# Human and bacterial genetic variation shape oral microbiomes and health

**DOI:** 10.1101/2025.03.31.25324952

**Authors:** Nolan Kamitaki, Robert E. Handsaker, Margaux L.A. Hujoel, Ronen E. Mukamel, Christina L. Usher, Steven A. McCarroll, Po-Ru Loh

**Author notes:** Correspondence should be addressed to N.K., S.A.M., or P.-R.L.

## Abstract

Human genetic variation influences all aspects of our biology, including the oral cavity^1–3^, through which nutrients and microbes enter the body. Yet it is largely unknown which human genetic variants shape a person’s oral microbiome and potentially promote its dysbiosis^3–5^. We characterized the oral microbiomes of 12,519 people by re-analyzing whole-genome sequencing reads from previously sequenced saliva-derived DNA. Human genetic variation at 11 loci (10 novel) associated with variation in oral microbiome composition. Several of these related to carbohydrate availability; the strongest association (*p*=3.0×10^−188^) involved the common *FUT2* W154X loss-of-function variant, which associated with the abundances of 58 bacterial species. Human host genetics also appeared to powerfully shape genetic variation within oral bacterial species: these 11 host genetic variants also associated with variation of gene dosages in 68 regions of bacterial genomes. Common, multi-allelic copy-number variation of *AMY1*, which encodes salivary amylase, associated with oral microbiome composition (*p*=1.5×10^−53^) and with dentures use in UK Biobank (*p*=5.9×10^−35^, n=418,039) but not with body mass index (*p*=0.85), suggesting that amylase abundance impacts health by influencing the oral microbiome. Two other microbiome composition-associated loci, *FUT2* and *PITX1*, also significantly associated with dentures risk, collectively nominating numerous host-microbial interactions that contribute to tooth decay.

## Supplementary Tables 1 through 9 for "Human and bacterial genetic variation shape oral microbiomes and health" (part 4 of 4)

### Sheet: ST4 (continued)
Supplementary Table 4. Association tests of 11 human genetic variants with relative abundances of pathways.
POLYAMSYN-PWY	superpathway of polyamine biosynthesis I	SMR3A/SMR3B	4_70378787_C_T	4	70378787	T	0.120417	0.00651563	0.00970563	0.5
POLYISOPRENSYN-PWY	polyisoprenoid biosynthesis (E. coli)	SMR3A/SMR3B	4_70378787_C_T	4	70378787	T	0.120417	0.0111418	0.0083957	0.18
PPGPPMET-PWY	ppGpp metabolism	SMR3A/SMR3B	4_70378787_C_T	4	70378787	T	0.120417	0.011303	0.0113088	0.32
PROPFERM-PWY	superpathway of L-alanine fermentation (Stickland reaction)	SMR3A/SMR3B	4_70378787_C_T	4	70378787	T	0.120417	-0.00920276	0.00502916	0.067
PROTOCATECHUATE-ORTHO-CLEAVAGE-PWY	protocatechuate degradation II (ortho-cleavage pathway)	SMR3A/SMR3B	4_70378787_C_T	4	70378787	T	0.120417	0.00513503	0.00674273	0.45
PRPP-PWY	superpathway of histidine, purine, and pyrimidine biosynthesis	SMR3A/SMR3B	4_70378787_C_T	4	70378787	T	0.120417	-0.0277523	0.0141542	0.05
PWY0-1061	superpathway of L-alanine biosynthesis	SMR3A/SMR3B	4_70378787_C_T	4	70378787	T	0.120417	0.011497	0.00415232	0.0056
PWY0-1241	ADP-L-glycero-&beta;-D-manno-heptose biosynthesis	SMR3A/SMR3B	4_70378787_C_T	4	70378787	T	0.120417	-0.0113197	0.00686124	0.099
PWY0-1261	anhydromuropeptides recycling I	SMR3A/SMR3B	4_70378787_C_T	4	70378787	T	0.120417	0.00566595	0.00352064	0.11
PWY0-1277	3-phenylpropanoate and 3-(3-hydroxyphenyl)propanoate degradation	SMR3A/SMR3B	4_70378787_C_T	4	70378787	T	0.120417	-0.00444903	0.00272786	0.1
PWY0-1296	purine ribonucleosides degradation	SMR3A/SMR3B	4_70378787_C_T	4	70378787	T	0.120417	-0.0055323	0.00591413	0.35
PWY0-1297	superpathway of purine deoxyribonucleosides degradation	SMR3A/SMR3B	4_70378787_C_T	4	70378787	T	0.120417	0.00463313	0.00897481	0.61
PWY0-1298	superpathway of pyrimidine deoxyribonucleosides degradation	SMR3A/SMR3B	4_70378787_C_T	4	70378787	T	0.120417	-0.000186208	0.00781646	0.98
PWY0-1319	CDP-diacylglycerol biosynthesis II	SMR3A/SMR3B	4_70378787_C_T	4	70378787	T	0.120417	0.00345304	0.00983839	0.73
PWY0-1337	oleate &beta;-oxidation	SMR3A/SMR3B	4_70378787_C_T	4	70378787	T	0.120417	-0.00570701	0.00538222	0.29
PWY0-1338	polymyxin resistance	SMR3A/SMR3B	4_70378787_C_T	4	70378787	T	0.120417	-0.000309084	0.00557902	0.96
PWY0-1415	superpathway of heme b biosynthesis from uroporphyrinogen-III	SMR3A/SMR3B	4_70378787_C_T	4	70378787	T	0.120417	0.00510395	0.00616751	0.41
PWY0-1477	ethanolamine utilization	SMR3A/SMR3B	4_70378787_C_T	4	70378787	T	0.120417	0.0169558	0.0111779	0.13
PWY0-1479	tRNA processing	SMR3A/SMR3B	4_70378787_C_T	4	70378787	T	0.120417	0.000965281	0.00387508	0.8
PWY0-1533	methylphosphonate degradation I	SMR3A/SMR3B	4_70378787_C_T	4	70378787	T	0.120417	0.00267352	0.00293177	0.36
PWY0-1586	peptidoglycan maturation (meso-diaminopimelate containing)	SMR3A/SMR3B	4_70378787_C_T	4	70378787	T	0.120417	0.00969769	0.00520488	0.062
PWY0-162	superpathway of pyrimidine ribonucleotides de novo biosynthesis	SMR3A/SMR3B	4_70378787_C_T	4	70378787	T	0.120417	0.00244184	0.00650236	0.71
PWY0-166	superpathway of pyrimidine deoxyribonucleotides de novo biosynthesis (E. coli)	SMR3A/SMR3B	4_70378787_C_T	4	70378787	T	0.120417	0.00518207	0.00645876	0.42
PWY0-301	L-ascorbate degradation I (bacterial, anaerobic)	SMR3A/SMR3B	4_70378787_C_T	4	70378787	T	0.120417	0.00146425	0.0145115	0.92
PWY0-41	allantoin degradation IV (anaerobic)	SMR3A/SMR3B	4_70378787_C_T	4	70378787	T	0.120417	-0.000610244	0.000952712	0.52
PWY0-42	2-methylcitrate cycle I	SMR3A/SMR3B	4_70378787_C_T	4	70378787	T	0.120417	0.0118225	0.00576998	0.04
PWY0-461	L-lysine degradation I	SMR3A/SMR3B	4_70378787_C_T	4	70378787	T	0.120417	0.00061702	0.00213438	0.77
PWY0-781	aspartate superpathway	SMR3A/SMR3B	4_70378787_C_T	4	70378787	T	0.120417	-0.00479433	0.0087295	0.58
PWY0-845	superpathway of pyridoxal 5'-phosphate biosynthesis and salvage	SMR3A/SMR3B	4_70378787_C_T	4	70378787	T	0.120417	-0.00477918	0.00760446	0.53
PWY0-862	(5Z)-dodecenoate biosynthesis I	SMR3A/SMR3B	4_70378787_C_T	4	70378787	T	0.120417	0.00208959	0.00678405	0.76
PWY-101	photosynthesis light reactions	SMR3A/SMR3B	4_70378787_C_T	4	70378787	T	0.120417	0.00673947	0.0132472	0.61
PWY-1042	glycolysis IV	SMR3A/SMR3B	4_70378787_C_T	4	70378787	T	0.120417	0.0125643	0.00611253	0.04
PWY-1269	CMP-3-deoxy-D-manno-octulosonate biosynthesis	SMR3A/SMR3B	4_70378787_C_T	4	70378787	T	0.120417	0.0059451	0.00466987	0.2
PWY-1361	benzoyl-CoA degradation I (aerobic)	SMR3A/SMR3B	4_70378787_C_T	4	70378787	T	0.120417	-0.000833653	0.00178805	0.64
PWY-1501	mandelate degradation I	SMR3A/SMR3B	4_70378787_C_T	4	70378787	T	0.120417	-0.00119203	0.00151679	0.43
PWY-1541	superpathway of taurine degradation	SMR3A/SMR3B	4_70378787_C_T	4	70378787	T	0.120417	0.000619196	0.00176562	0.73
PWY-181	photorespiration	SMR3A/SMR3B	4_70378787_C_T	4	70378787	T	0.120417	0.00198211	0.00549713	0.72
PWY-1861	formaldehyde assimilation II (assimilatory RuMP Cycle)	SMR3A/SMR3B	4_70378787_C_T	4	70378787	T	0.120417	-0.000109175	0.0101046	0.99
PWY1G-0	mycothiol biosynthesis	SMR3A/SMR3B	4_70378787_C_T	4	70378787	T	0.120417	0.00683418	0.0106729	0.52
PWY1ZNC-1	assimilatory sulfate reduction IV	SMR3A/SMR3B	4_70378787_C_T	4	70378787	T	0.120417	0.0102047	0.0125696	0.42
PWY-2201	folate transformations I	SMR3A/SMR3B	4_70378787_C_T	4	70378787	T	0.120417	0.00597944	0.00711624	0.4
PWY-241	C4 photosynthetic carbon assimilation cycle, NADP-ME type	SMR3A/SMR3B	4_70378787_C_T	4	70378787	T	0.120417	0.0128599	0.0114614	0.26
PWY-2941	L-lysine biosynthesis II	SMR3A/SMR3B	4_70378787_C_T	4	70378787	T	0.120417	0.0123041	0.00645284	0.057
PWY-2942	L-lysine biosynthesis III	SMR3A/SMR3B	4_70378787_C_T	4	70378787	T	0.120417	-0.00136149	0.00633156	0.83
PWY-3001	superpathway of L-isoleucine biosynthesis I	SMR3A/SMR3B	4_70378787_C_T	4	70378787	T	0.120417	0.00108058	0.00401023	0.79
PWY-3502	superpathway of NAD biosynthesis in eukaryotes	SMR3A/SMR3B	4_70378787_C_T	4	70378787	T	0.120417	0.00162216	0.00208374	0.44
PWY-3781	aerobic respiration I (cytochrome c)	SMR3A/SMR3B	4_70378787_C_T	4	70378787	T	0.120417	0.00657618	0.00767765	0.39
PWY-3841	folate transformations II (plants)	SMR3A/SMR3B	4_70378787_C_T	4	70378787	T	0.120417	-0.00259211	0.00765192	0.73
PWY3DJ-12	ceramide de novo biosynthesis	SMR3A/SMR3B	4_70378787_C_T	4	70378787	T	0.120417	0.003978	0.00255869	0.12
PWY3DJ-35471	L-ascorbate biosynthesis IV (animals, D-glucuronate pathway)	SMR3A/SMR3B	4_70378787_C_T	4	70378787	T	0.120417	0.000785371	0.00156431	0.62
PWY3O-19	ubiquinol-6 biosynthesis (late decarboxylation)	SMR3A/SMR3B	4_70378787_C_T	4	70378787	T	0.120417	0.000723262	0.00259374	0.78
PWY3O-4107	NAD salvage pathway V (PNC V cycle)	SMR3A/SMR3B	4_70378787_C_T	4	70378787	T	0.120417	-0.00606233	0.0096486	0.53
PWY3O-4108	L-tyrosine degradation III	SMR3A/SMR3B	4_70378787_C_T	4	70378787	T	0.120417	-0.000614701	0.00213005	0.77
PWY-4041	&gamma;-glutamyl cycle	SMR3A/SMR3B	4_70378787_C_T	4	70378787	T	0.120417	0.0105522	0.00822969	0.2
PWY-4702	phytate degradation I	SMR3A/SMR3B	4_70378787_C_T	4	70378787	T	0.120417	0.0106497	0.0101873	0.3
PWY490-3	nitrate reduction VI (assimilatory)	SMR3A/SMR3B	4_70378787_C_T	4	70378787	T	0.120417	0.0213837	0.0107721	0.047
PWY-4984	urea cycle	SMR3A/SMR3B	4_70378787_C_T	4	70378787	T	0.120417	0.00300437	0.00683444	0.66
PWY4FS-7	phosphatidylglycerol biosynthesis I (plastidic)	SMR3A/SMR3B	4_70378787_C_T	4	70378787	T	0.120417	-0.0123479	0.00685754	0.072
PWY4FS-8	phosphatidylglycerol biosynthesis II (non-plastidic)	SMR3A/SMR3B	4_70378787_C_T	4	70378787	T	0.120417	-0.0114301	0.00687839	0.097
PWY4LZ-257	superpathway of fermentation (Chlamydomonas reinhardtii)	SMR3A/SMR3B	4_70378787_C_T	4	70378787	T	0.120417	-0.000587102	0.0125194	0.96
PWY-5004	superpathway of L-citrulline metabolism	SMR3A/SMR3B	4_70378787_C_T	4	70378787	T	0.120417	0.00646714	0.00575039	0.26
PWY-5005	biotin biosynthesis II	SMR3A/SMR3B	4_70378787_C_T	4	70378787	T	0.120417	-0.0252876	0.00796226	0.0015
PWY-5022	4-aminobutanoate degradation V	SMR3A/SMR3B	4_70378787_C_T	4	70378787	T	0.120417	-0.0191152	0.0126461	0.13
PWY-5028	L-histidine degradation II	SMR3A/SMR3B	4_70378787_C_T	4	70378787	T	0.120417	0.010797	0.0102484	0.29
PWY-5030	L-histidine degradation III	SMR3A/SMR3B	4_70378787_C_T	4	70378787	T	0.120417	-0.00319836	0.00650486	0.62
PWY-5067	glycogen biosynthesis II (from UDP-D-Glucose)	SMR3A/SMR3B	4_70378787_C_T	4	70378787	T	0.120417	0.00082513	0.00253728	0.75
PWY-5079	L-phenylalanine degradation III	SMR3A/SMR3B	4_70378787_C_T	4	70378787	T	0.120417	-0.000197328	0.00205549	0.92
PWY-5083	NAD(P)/NADPH interconversion	SMR3A/SMR3B	4_70378787_C_T	4	70378787	T	0.120417	0.00172595	0.00200993	0.39
PWY-5097	L-lysine biosynthesis VI	SMR3A/SMR3B	4_70378787_C_T	4	70378787	T	0.120417	0.00329842	0.00774404	0.67
PWY-5100	pyruvate fermentation to acetate and lactate II	SMR3A/SMR3B	4_70378787_C_T	4	70378787	T	0.120417	-0.00317207	0.00674036	0.64
PWY-5103	L-isoleucine biosynthesis III	SMR3A/SMR3B	4_70378787_C_T	4	70378787	T	0.120417	0.0108613	0.00557172	0.051
PWY-5104	L-isoleucine biosynthesis IV	SMR3A/SMR3B	4_70378787_C_T	4	70378787	T	0.120417	0.0061628	0.00608685	0.31
PWY-5109	propanoate fermentation to 2-methylbutanoate	SMR3A/SMR3B	4_70378787_C_T	4	70378787	T	0.120417	0.00101149	0.00202307	0.62
PWY-5121	superpathway of geranylgeranyl diphosphate biosynthesis II (via MEP)	SMR3A/SMR3B	4_70378787_C_T	4	70378787	T	0.120417	0.00596886	0.0077017	0.44
PWY-5129	sphingolipid biosynthesis (plants)	SMR3A/SMR3B	4_70378787_C_T	4	70378787	T	0.120417	0.00119092	0.00256802	0.64
PWY-5130	2-oxobutanoate degradation I	SMR3A/SMR3B	4_70378787_C_T	4	70378787	T	0.120417	-0.0257559	0.00720874	0.00035
PWY-5136	fatty acid &beta;-oxidation II (plant peroxisome)	SMR3A/SMR3B	4_70378787_C_T	4	70378787	T	0.120417	0.00197924	0.00677137	0.77
PWY-5138	fatty acid &beta;-oxidation IV (unsaturated, even number)	SMR3A/SMR3B	4_70378787_C_T	4	70378787	T	0.120417	0.000654752	0.00630743	0.92
PWY-5154	L-arginine biosynthesis III (via N-acetyl-L-citrulline)	SMR3A/SMR3B	4_70378787_C_T	4	70378787	T	0.120417	0.00428004	0.010893	0.69
PWY-5180	toluene degradation I (aerobic) (via o-cresol)	SMR3A/SMR3B	4_70378787_C_T	4	70378787	T	0.120417	0.00339725	0.00511712	0.51
PWY-5188	tetrapyrrole biosynthesis I (from glutamate)	SMR3A/SMR3B	4_70378787_C_T	4	70378787	T	0.120417	-0.00536016	0.00496499	0.28
PWY-5189	tetrapyrrole biosynthesis II (from glycine)	SMR3A/SMR3B	4_70378787_C_T	4	70378787	T	0.120417	0.0181906	0.010311	0.078
PWY-5209	methyl-coenzyme M oxidation to CO2	SMR3A/SMR3B	4_70378787_C_T	4	70378787	T	0.120417	-0.000393272	0.000727051	0.59
PWY-5265	peptidoglycan biosynthesis II (staphylococci)	SMR3A/SMR3B	4_70378787_C_T	4	70378787	T	0.120417	0.020482	0.0103429	0.048
PWY-5306	superpathway of thiosulfate metabolism (Desulfovibrio sulfodismutans)	SMR3A/SMR3B	4_70378787_C_T	4	70378787	T	0.120417	0.000301852	0.00236662	0.9
PWY-5345	superpathway of L-methionine biosynthesis (by sulfhydrylation)	SMR3A/SMR3B	4_70378787_C_T	4	70378787	T	0.120417	-0.0062858	0.00804661	0.43
PWY-5347	superpathway of L-methionine biosynthesis (transsulfuration)	SMR3A/SMR3B	4_70378787_C_T	4	70378787	T	0.120417	0.00615632	0.00758224	0.42
PWY-5367	petroselinate biosynthesis	SMR3A/SMR3B	4_70378787_C_T	4	70378787	T	0.120417	-0.0413767	0.00929961	8.6e-06
PWY-5384	sucrose degradation IV (sucrose phosphorylase)	SMR3A/SMR3B	4_70378787_C_T	4	70378787	T	0.120417	0.0110311	0.00887554	0.21
PWY-5392	reductive TCA cycle II	SMR3A/SMR3B	4_70378787_C_T	4	70378787	T	0.120417	-0.00749529	0.00999034	0.45
PWY-5415	catechol degradation I (meta-cleavage pathway)	SMR3A/SMR3B	4_70378787_C_T	4	70378787	T	0.120417	0.0103907	0.0111403	0.35
PWY-5417	catechol degradation III (ortho-cleavage pathway)	SMR3A/SMR3B	4_70378787_C_T	4	70378787	T	0.120417	-0.00216975	0.00574571	0.71
PWY-5420	catechol degradation II (meta-cleavage pathway)	SMR3A/SMR3B	4_70378787_C_T	4	70378787	T	0.120417	0.00129436	0.00213825	0.54
PWY-5431	aromatic compounds degradation via &beta;-ketoadipate	SMR3A/SMR3B	4_70378787_C_T	4	70378787	T	0.120417	-0.00216975	0.00574571	0.71
PWY-5464	superpathway of cytosolic glycolysis (plants), pyruvate dehydrogenase and TCA cycle	SMR3A/SMR3B	4_70378787_C_T	4	70378787	T	0.120417	-0.00994788	0.0102196	0.33
PWY-5484	glycolysis II (from fructose 6-phosphate)	SMR3A/SMR3B	4_70378787_C_T	4	70378787	T	0.120417	-0.00367832	0.00955493	0.7
PWY-5494	pyruvate fermentation to propanoate II (acrylate pathway)	SMR3A/SMR3B	4_70378787_C_T	4	70378787	T	0.120417	-0.0109783	0.00517654	0.034
PWY-5497	purine nucleobases degradation II (anaerobic)	SMR3A/SMR3B	4_70378787_C_T	4	70378787	T	0.120417	0.0261627	0.0128434	0.042
PWY-5505	L-glutamate and L-glutamine biosynthesis	SMR3A/SMR3B	4_70378787_C_T	4	70378787	T	0.120417	0.000123802	0.0104028	0.99
PWY-5514	UDP-N-acetyl-D-galactosamine biosynthesis II	SMR3A/SMR3B	4_70378787_C_T	4	70378787	T	0.120417	0.0141684	0.0149067	0.34
PWY-561	superpathway of glyoxylate cycle and fatty acid degradation	SMR3A/SMR3B	4_70378787_C_T	4	70378787	T	0.120417	0.00453802	0.00919184	0.62
PWY-5651	L-tryptophan degradation to 2-amino-3-carboxymuconate semialdehyde	SMR3A/SMR3B	4_70378787_C_T	4	70378787	T	0.120417	0.00333397	0.00431222	0.44
PWY-5656	mannosylglycerate biosynthesis I	SMR3A/SMR3B	4_70378787_C_T	4	70378787	T	0.120417	0.00149178	0.00393408	0.7
PWY-5659	GDP-mannose biosynthesis	SMR3A/SMR3B	4_70378787_C_T	4	70378787	T	0.120417	0.0062722	0.00843212	0.46
PWY-5667	CDP-diacylglycerol biosynthesis I	SMR3A/SMR3B	4_70378787_C_T	4	70378787	T	0.120417	0.00110672	0.00976938	0.91
PWY-5675	nitrate reduction V (assimilatory)	SMR3A/SMR3B	4_70378787_C_T	4	70378787	T	0.120417	0.00588979	0.0106793	0.58
PWY-5676	acetyl-CoA fermentation to butanoate II	SMR3A/SMR3B	4_70378787_C_T	4	70378787	T	0.120417	0.0191814	0.0141866	0.18
PWY-5677	succinate fermentation to butanoate	SMR3A/SMR3B	4_70378787_C_T	4	70378787	T	0.120417	-0.0072629	0.00861871	0.4
PWY-5686	UMP biosynthesis I	SMR3A/SMR3B	4_70378787_C_T	4	70378787	T	0.120417	0.00943478	0.0053757	0.079
PWY-5690	TCA cycle II (plants and fungi)	SMR3A/SMR3B	4_70378787_C_T	4	70378787	T	0.120417	0.00099511	0.0100687	0.92
PWY-5692	allantoin degradation to glyoxylate II	SMR3A/SMR3B	4_70378787_C_T	4	70378787	T	0.120417	-0.000505115	0.000989434	0.61
PWY-5695	inosine 5'-phosphate degradation	SMR3A/SMR3B	4_70378787_C_T	4	70378787	T	0.120417	0.0159174	0.0101689	0.12
PWY-5723	Rubisco shunt	SMR3A/SMR3B	4_70378787_C_T	4	70378787	T	0.120417	-0.0085525	0.0152092	0.57
PWY-5742	L-arginine degradation IX (arginine:pyruvate transaminase pathway)	SMR3A/SMR3B	4_70378787_C_T	4	70378787	T	0.120417	-0.00177349	0.002201	0.42
PWY-5837	2-carboxy-1,4-naphthoquinol biosynthesis	SMR3A/SMR3B	4_70378787_C_T	4	70378787	T	0.120417	-0.018147	0.00573434	0.0016
PWY-5838	superpathway of menaquinol-8 biosynthesis I	SMR3A/SMR3B	4_70378787_C_T	4	70378787	T	0.120417	-0.00695584	0.00956453	0.47
PWY-5840	superpathway of menaquinol-7 biosynthesis	SMR3A/SMR3B	4_70378787_C_T	4	70378787	T	0.120417	-0.0274335	0.011219	0.014
PWY-5845	superpathway of menaquinol-9 biosynthesis	SMR3A/SMR3B	4_70378787_C_T	4	70378787	T	0.120417	-0.0049386	0.00654885	0.45
PWY-5850	superpathway of menaquinol-6 biosynthesis	SMR3A/SMR3B	4_70378787_C_T	4	70378787	T	0.120417	0.00253008	0.00562205	0.65
PWY-5855	ubiquinol-7 biosynthesis (early decarboxylation)	SMR3A/SMR3B	4_70378787_C_T	4	70378787	T	0.120417	0.000638841	0.00421744	0.88
PWY-5860	superpathway of demethylmenaquinol-6 biosynthesis I	SMR3A/SMR3B	4_70378787_C_T	4	70378787	T	0.120417	0.00245971	0.00562204	0.66
PWY-5861	superpathway of demethylmenaquinol-8 biosynthesis I	SMR3A/SMR3B	4_70378787_C_T	4	70378787	T	0.120417	-0.00560091	0.00980929	0.57
PWY-5862	superpathway of demethylmenaquinol-9 biosynthesis	SMR3A/SMR3B	4_70378787_C_T	4	70378787	T	0.120417	-0.00499956	0.0065488	0.45
PWY-5873	ubiquinol-7 biosynthesis (late decarboxylation)	SMR3A/SMR3B	4_70378787_C_T	4	70378787	T	0.120417	0.00799311	0.00363772	0.028
PWY-5896	superpathway of menaquinol-10 biosynthesis	SMR3A/SMR3B	4_70378787_C_T	4	70378787	T	0.120417	0.00195988	0.00543772	0.72
PWY-5897	superpathway of menaquinol-11 biosynthesis	SMR3A/SMR3B	4_70378787_C_T	4	70378787	T	0.120417	-0.00993948	0.00505693	0.049
PWY-5898	superpathway of menaquinol-12 biosynthesis	SMR3A/SMR3B	4_70378787_C_T	4	70378787	T	0.120417	-0.00993948	0.00505693	0.049
PWY-5899	superpathway of menaquinol-13 biosynthesis	SMR3A/SMR3B	4_70378787_C_T	4	70378787	T	0.120417	-0.00993948	0.00505693	0.049
PWY-5910	superpathway of geranylgeranyldiphosphate biosynthesis I (via mevalonate)	SMR3A/SMR3B	4_70378787_C_T	4	70378787	T	0.120417	-0.00194606	0.00877683	0.82
PWY-5913	partial TCA cycle (obligate autotrophs)	SMR3A/SMR3B	4_70378787_C_T	4	70378787	T	0.120417	-0.00118853	0.00524087	0.82
PWY-5918	superpathway of heme b biosynthesis from glutamate	SMR3A/SMR3B	4_70378787_C_T	4	70378787	T	0.120417	0.0187022	0.00860808	0.03
PWY-5920	superpathway of heme b biosynthesis from glycine	SMR3A/SMR3B	4_70378787_C_T	4	70378787	T	0.120417	-0.000654155	0.00696836	0.93
PWY-5941	glycogen degradation II	SMR3A/SMR3B	4_70378787_C_T	4	70378787	T	0.120417	0.0100499	0.0070639	0.15
PWY-5971	palmitate biosynthesis (type II fatty acid synthase)	SMR3A/SMR3B	4_70378787_C_T	4	70378787	T	0.120417	-0.0270953	0.00676586	6.2e-05
PWY-5972	stearate biosynthesis I (animals)	SMR3A/SMR3B	4_70378787_C_T	4	70378787	T	0.120417	0.000726483	0.00583783	0.9
PWY-5973	cis-vaccenate biosynthesis	SMR3A/SMR3B	4_70378787_C_T	4	70378787	T	0.120417	-0.00528081	0.0073675	0.47
PWY-5981	CDP-diacylglycerol biosynthesis III	SMR3A/SMR3B	4_70378787_C_T	4	70378787	T	0.120417	-0.0115277	0.00926444	0.21
PWY-5989	stearate biosynthesis II (bacteria and plants)	SMR3A/SMR3B	4_70378787_C_T	4	70378787	T	0.120417	0.00585047	0.00680086	0.39
PWY-5994	palmitate biosynthesis (type I fatty acid synthase)	SMR3A/SMR3B	4_70378787_C_T	4	70378787	T	0.120417	-0.00117146	0.00795885	0.88
PWY5F9-12	biphenyl degradation	SMR3A/SMR3B	4_70378787_C_T	4	70378787	T	0.120417	0.000321686	0.00361636	0.93
PWY-6075	ergosterol biosynthesis I	SMR3A/SMR3B	4_70378787_C_T	4	70378787	T	0.120417	0.00276793	0.00208696	0.18
PWY-6121	5-aminoimidazole ribonucleotide biosynthesis I	SMR3A/SMR3B	4_70378787_C_T	4	70378787	T	0.120417	-0.00121309	0.00429207	0.78
PWY-6122	5-aminoimidazole ribonucleotide biosynthesis II	SMR3A/SMR3B	4_70378787_C_T	4	70378787	T	0.120417	0.00103164	0.00415681	0.8
PWY-6123	inosine-5'-phosphate biosynthesis I	SMR3A/SMR3B	4_70378787_C_T	4	70378787	T	0.120417	-0.00358924	0.00526233	0.5
PWY-6124	inosine-5'-phosphate biosynthesis II	SMR3A/SMR3B	4_70378787_C_T	4	70378787	T	0.120417	-0.00184402	0.00548276	0.74
PWY-6125	superpathway of guanosine nucleotides de novo biosynthesis II	SMR3A/SMR3B	4_70378787_C_T	4	70378787	T	0.120417	0.00370175	0.00520112	0.48
PWY-6126	superpathway of adenosine nucleotides de novo biosynthesis II	SMR3A/SMR3B	4_70378787_C_T	4	70378787	T	0.120417	-0.00215917	0.00473194	0.65
PWY-6138	CMP-N-acetylneuraminate biosynthesis I (eukaryotes)	SMR3A/SMR3B	4_70378787_C_T	4	70378787	T	0.120417	0.00272058	0.0028764	0.34
PWY-6143	CMP-pseudaminate biosynthesis	SMR3A/SMR3B	4_70378787_C_T	4	70378787	T	0.120417	0.00566583	0.00552974	0.31
PWY-6147	6-hydroxymethyl-dihydropterin diphosphate biosynthesis I	SMR3A/SMR3B	4_70378787_C_T	4	70378787	T	0.120417	0.0101416	0.00946099	0.28
PWY-6151	S-adenosyl-L-methionine salvage I	SMR3A/SMR3B	4_70378787_C_T	4	70378787	T	0.120417	0.0102124	0.00748917	0.17
PWY-6163	chorismate biosynthesis from 3-dehydroquinate	SMR3A/SMR3B	4_70378787_C_T	4	70378787	T	0.120417	-0.0111548	0.00549568	0.042
PWY-6167	flavin biosynthesis II (archaea)	SMR3A/SMR3B	4_70378787_C_T	4	70378787	T	0.120417	-0.000393272	0.000727051	0.59
PWY-6168	flavin biosynthesis III (fungi)	SMR3A/SMR3B	4_70378787_C_T	4	70378787	T	0.120417	-0.00519637	0.00887577	0.56
PWY-6174	mevalonate pathway II (haloarchaea)	SMR3A/SMR3B	4_70378787_C_T	4	70378787	T	0.120417	-0.000393272	0.000727051	0.59
PWY-6182	superpathway of salicylate degradation	SMR3A/SMR3B	4_70378787_C_T	4	70378787	T	0.120417	-0.00550727	0.00484754	0.26
PWY-6185	4-methylcatechol degradation (ortho cleavage)	SMR3A/SMR3B	4_70378787_C_T	4	70378787	T	0.120417	-0.00444336	0.00538948	0.41
PWY-621	sucrose degradation III (sucrose invertase)	SMR3A/SMR3B	4_70378787_C_T	4	70378787	T	0.120417	0.0102207	0.00849501	0.23
PWY-6210	2-aminophenol degradation	SMR3A/SMR3B	4_70378787_C_T	4	70378787	T	0.120417	-0.00048208	0.000948577	0.61
PWY-622	starch biosynthesis	SMR3A/SMR3B	4_70378787_C_T	4	70378787	T	0.120417	0.0024501	0.0147138	0.87
PWY-6269	superpathway of adenosylcobalamin salvage from cobinamide II	SMR3A/SMR3B	4_70378787_C_T	4	70378787	T	0.120417	-0.00441282	0.0098004	0.65
PWY-6270	isoprene biosynthesis I	SMR3A/SMR3B	4_70378787_C_T	4	70378787	T	0.120417	0.0102468	0.0110825	0.36
PWY-6277	superpathway of 5-aminoimidazole ribonucleotide biosynthesis	SMR3A/SMR3B	4_70378787_C_T	4	70378787	T	0.120417	0.00103164	0.00415681	0.8
PWY-6282	palmitoleate biosynthesis I (from (5Z)-dodec-5-enoate)	SMR3A/SMR3B	4_70378787_C_T	4	70378787	T	0.120417	-0.00407218	0.0069051	0.56
PWY-6284	superpathway of unsaturated fatty acids biosynthesis (E. coli)	SMR3A/SMR3B	4_70378787_C_T	4	70378787	T	0.120417	-0.037044	0.00850373	1.3e-05
PWY-6285	superpathway of fatty acids biosynthesis (E. coli)	SMR3A/SMR3B	4_70378787_C_T	4	70378787	T	0.120417	-0.0364305	0.00819123	8.7e-06
PWY-6292	superpathway of L-cysteine biosynthesis (mammalian)	SMR3A/SMR3B	4_70378787_C_T	4	70378787	T	0.120417	-0.00778166	0.00936182	0.41
PWY-6293	superpathway of L-cysteine biosynthesis (fungi)	SMR3A/SMR3B	4_70378787_C_T	4	70378787	T	0.120417	-0.0234653	0.0112152	0.036
PWY-6305	superpathway of putrescine biosynthesis	SMR3A/SMR3B	4_70378787_C_T	4	70378787	T	0.120417	-0.00101856	0.010559	0.92
PWY-6307	L-tryptophan degradation X (mammalian, via tryptamine)	SMR3A/SMR3B	4_70378787_C_T	4	70378787	T	0.120417	-0.0119897	0.00915577	0.19
PWY-6309	L-tryptophan degradation XI (mammalian, via kynurenine)	SMR3A/SMR3B	4_70378787_C_T	4	70378787	T	0.120417	0.000364804	0.00287042	0.9
PWY-6313	serotonin degradation	SMR3A/SMR3B	4_70378787_C_T	4	70378787	T	0.120417	-0.012039	0.0091508	0.19
PWY-6317	D-galactose degradation I (Leloir pathway)	SMR3A/SMR3B	4_70378787_C_T	4	70378787	T	0.120417	0.00406429	0.00622437	0.51
PWY-6318	L-phenylalanine degradation IV (mammalian, via side chain)	SMR3A/SMR3B	4_70378787_C_T	4	70378787	T	0.120417	0.00132406	0.00135642	0.33
PWY-6328	L-lysine degradation X	SMR3A/SMR3B	4_70378787_C_T	4	70378787	T	0.120417	0.000199917	0.00644417	0.98
PWY-6349	CDP-archaeol biosynthesis	SMR3A/SMR3B	4_70378787_C_T	4	70378787	T	0.120417	-0.000393272	0.000727051	0.59
PWY-6350	archaetidylinositol biosynthesis	SMR3A/SMR3B	4_70378787_C_T	4	70378787	T	0.120417	-0.000393272	0.000727051	0.59
PWY-6351	D-myo-inositol (1,4,5)-trisphosphate biosynthesis	SMR3A/SMR3B	4_70378787_C_T	4	70378787	T	0.120417	0.00187585	0.0029716	0.53
PWY-6352	3-phosphoinositide biosynthesis	SMR3A/SMR3B	4_70378787_C_T	4	70378787	T	0.120417	0.00256985	0.00256834	0.32
PWY-6353	purine nucleotides degradation II (aerobic)	SMR3A/SMR3B	4_70378787_C_T	4	70378787	T	0.120417	0.0172775	0.00917275	0.06
PWY-6385	peptidoglycan biosynthesis III (mycobacteria)	SMR3A/SMR3B	4_70378787_C_T	4	70378787	T	0.120417	0.00372338	0.00596579	0.53
PWY-6386	UDP-N-acetylmuramoyl-pentapeptide biosynthesis II (lysine-containing)	SMR3A/SMR3B	4_70378787_C_T	4	70378787	T	0.120417	1.34287e-05	0.00550623	1.0E
PWY-6387	UDP-N-acetylmuramoyl-pentapeptide biosynthesis I (meso-diaminopimelate containing)	SMR3A/SMR3B	4_70378787_C_T	4	70378787	T	0.120417	0.00351442	0.00539965	0.52
PWY-6396	superpathway of 2,3-butanediol biosynthesis	SMR3A/SMR3B	4_70378787_C_T	4	70378787	T	0.120417	0.00237713	0.00775955	0.76
PWY-6435	4-hydroxybenzoate biosynthesis III (plants)	SMR3A/SMR3B	4_70378787_C_T	4	70378787	T	0.120417	0.0169895	0.0116045	0.14
PWY-6467	Kdo transfer to lipid IVA III (Chlamydia)	SMR3A/SMR3B	4_70378787_C_T	4	70378787	T	0.120417	-0.00589602	0.00975366	0.55
PWY-6470	peptidoglycan biosynthesis V (&beta;-lactam resistance)	SMR3A/SMR3B	4_70378787_C_T	4	70378787	T	0.120417	0.0314933	0.0154113	0.041
PWY-6471	peptidoglycan biosynthesis IV (Enterococcus faecium)	SMR3A/SMR3B	4_70378787_C_T	4	70378787	T	0.120417	-0.00408998	0.00858375	0.63
PWY-6478	GDP-D-glycero-&alpha;-D-manno-heptose biosynthesis	SMR3A/SMR3B	4_70378787_C_T	4	70378787	T	0.120417	-0.000375676	0.000695781	0.59
PWY-6501	D-glucuronate degradation II	SMR3A/SMR3B	4_70378787_C_T	4	70378787	T	0.120417	-0.00143129	0.00142573	0.32
PWY-6507	4-deoxy-L-threo-hex-4-enopyranuronate degradation	SMR3A/SMR3B	4_70378787_C_T	4	70378787	T	0.120417	0.0166105	0.00947021	0.079
PWY-6519	8-amino-7-oxononanoate biosynthesis I	SMR3A/SMR3B	4_70378787_C_T	4	70378787	T	0.120417	-0.00222904	0.00928507	0.81
PWY-6527	stachyose degradation	SMR3A/SMR3B	4_70378787_C_T	4	70378787	T	0.120417	-0.000206564	0.0123942	0.99
PWY-6531	mannitol cycle	SMR3A/SMR3B	4_70378787_C_T	4	70378787	T	0.120417	0.00137247	0.00411875	0.74
PWY-6545	pyrimidine deoxyribonucleotides de novo biosynthesis III	SMR3A/SMR3B	4_70378787_C_T	4	70378787	T	0.120417	-0.000614427	0.00514269	0.9
PWY-6549	L-glutamine biosynthesis III	SMR3A/SMR3B	4_70378787_C_T	4	70378787	T	0.120417	-8.94671e-05	0.00989106	0.99
PWY-6562	norspermidine biosynthesis	SMR3A/SMR3B	4_70378787_C_T	4	70378787	T	0.120417	-0.00962216	0.0115782	0.41
PWY-6565	superpathway of polyamine biosynthesis III	SMR3A/SMR3B	4_70378787_C_T	4	70378787	T	0.120417	0.0104458	0.006468	0.11
PWY-6588	pyruvate fermentation to acetone	SMR3A/SMR3B	4_70378787_C_T	4	70378787	T	0.120417	-0.017479	0.0103742	0.092
PWY-6590	superpathway of Clostridium acetobutylicum acidogenic fermentation	SMR3A/SMR3B	4_70378787_C_T	4	70378787	T	0.120417	-0.00452381	0.00806804	0.57
PWY-6595	superpathway of guanosine nucleotides degradation (plants)	SMR3A/SMR3B	4_70378787_C_T	4	70378787	T	0.120417	0.00834904	0.0109184	0.44
PWY-6596	adenosine nucleotides degradation I	SMR3A/SMR3B	4_70378787_C_T	4	70378787	T	0.120417	0.0016939	0.00208533	0.42
PWY-6606	guanosine nucleotides degradation II	SMR3A/SMR3B	4_70378787_C_T	4	70378787	T	0.120417	0.00101491	0.0111229	0.93
PWY-6607	guanosine nucleotides degradation I	SMR3A/SMR3B	4_70378787_C_T	4	70378787	T	0.120417	0.0111592	0.0106992	0.3
PWY-6608	guanosine nucleotides degradation III	SMR3A/SMR3B	4_70378787_C_T	4	70378787	T	0.120417	0.00378274	0.00988258	0.7
PWY-6609	adenine and adenosine salvage III	SMR3A/SMR3B	4_70378787_C_T	4	70378787	T	0.120417	0.0110874	0.00677329	0.1
PWY-6612	superpathway of tetrahydrofolate biosynthesis	SMR3A/SMR3B	4_70378787_C_T	4	70378787	T	0.120417	-0.000596183	0.00730539	0.93
PWY-6628	superpathway of L-phenylalanine biosynthesis	SMR3A/SMR3B	4_70378787_C_T	4	70378787	T	0.120417	-0.0254277	0.00871636	0.0035
PWY-6629	superpathway of L-tryptophan biosynthesis	SMR3A/SMR3B	4_70378787_C_T	4	70378787	T	0.120417	-0.00918438	0.00537717	0.088
PWY-6630	superpathway of L-tyrosine biosynthesis	SMR3A/SMR3B	4_70378787_C_T	4	70378787	T	0.120417	-0.018848	0.00764548	0.014
PWY66-367	ketogenesis	SMR3A/SMR3B	4_70378787_C_T	4	70378787	T	0.120417	-0.00906592	0.00851691	0.29
PWY66-388	ceramide degradation by &alpha;-oxidation	SMR3A/SMR3B	4_70378787_C_T	4	70378787	T	0.120417	-0.00171622	0.00444053	0.7
PWY66-389	phytol degradation	SMR3A/SMR3B	4_70378787_C_T	4	70378787	T	0.120417	0.00574374	0.00884817	0.52
PWY66-391	fatty acid &beta;-oxidation VI (mammalian peroxisome)	SMR3A/SMR3B	4_70378787_C_T	4	70378787	T	0.120417	0.00621539	0.00713908	0.38
PWY66-398	TCA cycle III (animals)	SMR3A/SMR3B	4_70378787_C_T	4	70378787	T	0.120417	0.000585089	0.00417327	0.89
PWY66-399	gluconeogenesis III	SMR3A/SMR3B	4_70378787_C_T	4	70378787	T	0.120417	-0.00327592	0.00813845	0.69
PWY66-409	superpathway of purine nucleotide salvage	SMR3A/SMR3B	4_70378787_C_T	4	70378787	T	0.120417	-0.007614	0.00891788	0.39
PWY66-429	fatty acid biosynthesis initiation (mitochondria)	SMR3A/SMR3B	4_70378787_C_T	4	70378787	T	0.120417	0.00189049	0.00587896	0.75
PWY66-430	myristate biosynthesis (mitochondria)	SMR3A/SMR3B	4_70378787_C_T	4	70378787	T	0.120417	-0.00318115	0.0064717	0.62
PWY-6662	superpathway of quinolone and alkylquinolone biosynthesis	SMR3A/SMR3B	4_70378787_C_T	4	70378787	T	0.120417	-0.00387287	0.0023489	0.099
PWY-6690	cinnamate and 3-hydroxycinnamate degradation to 2-hydroxypentadienoate	SMR3A/SMR3B	4_70378787_C_T	4	70378787	T	0.120417	-0.00397669	0.00292629	0.17
PWY-6700	queuosine biosynthesis I (de novo)	SMR3A/SMR3B	4_70378787_C_T	4	70378787	T	0.120417	0.00488512	0.00740207	0.51
PWY-6703	preQ0 biosynthesis	SMR3A/SMR3B	4_70378787_C_T	4	70378787	T	0.120417	-0.00747429	0.00813785	0.36
PWY-6708	ubiquinol-8 biosynthesis (early decarboxylation)	SMR3A/SMR3B	4_70378787_C_T	4	70378787	T	0.120417	-0.000983221	0.00115721	0.4
PWY-6731	starch degradation III	SMR3A/SMR3B	4_70378787_C_T	4	70378787	T	0.120417	0.00412747	0.012739	0.75
PWY-6748	nitrate reduction VII (denitrification)	SMR3A/SMR3B	4_70378787_C_T	4	70378787	T	0.120417	0.00481832	0.0107848	0.66
PWY-6749	CMP-legionaminate biosynthesis I	SMR3A/SMR3B	4_70378787_C_T	4	70378787	T	0.120417	-0.00672942	0.0114843	0.56
PWY-6803	phosphatidylcholine acyl editing	SMR3A/SMR3B	4_70378787_C_T	4	70378787	T	0.120417	0.00102952	0.00566714	0.86
PWY-6807	xyloglucan degradation II (exoglucanase)	SMR3A/SMR3B	4_70378787_C_T	4	70378787	T	0.120417	-0.000375676	0.000695781	0.59
PWY-6823	molybdopterin biosynthesis	SMR3A/SMR3B	4_70378787_C_T	4	70378787	T	0.120417	-0.00497218	0.00779322	0.52
PWY-6834	spermidine biosynthesis III	SMR3A/SMR3B	4_70378787_C_T	4	70378787	T	0.120417	-0.00261639	0.0032147	0.42
PWY-6837	fatty acid &beta;-oxidation V (unsaturated, odd number, di-isomerase-dependent)	SMR3A/SMR3B	4_70378787_C_T	4	70378787	T	0.120417	0.00236697	0.00330738	0.47
PWY-6842	glutathione-mediated detoxification II	SMR3A/SMR3B	4_70378787_C_T	4	70378787	T	0.120417	0.000552329	0.00259283	0.83
PWY-6859	all-trans-farnesol biosynthesis	SMR3A/SMR3B	4_70378787_C_T	4	70378787	T	0.120417	0.011026	0.00831639	0.18
PWY-6876	isopropanol biosynthesis (engineered)	SMR3A/SMR3B	4_70378787_C_T	4	70378787	T	0.120417	-0.0118096	0.00724253	0.1
PWY-6892	thiazole component of thiamine diphosphate biosynthesis I	SMR3A/SMR3B	4_70378787_C_T	4	70378787	T	0.120417	-0.00847589	0.0121964	0.49
PWY-6895	superpathway of thiamine diphosphate biosynthesis II	SMR3A/SMR3B	4_70378787_C_T	4	70378787	T	0.120417	-0.00701763	0.01255	0.58
PWY-6897	thiamine diphosphate salvage II	SMR3A/SMR3B	4_70378787_C_T	4	70378787	T	0.120417	-0.00235893	0.0109553	0.83
PWY-6901	superpathway of glucose and xylose degradation	SMR3A/SMR3B	4_70378787_C_T	4	70378787	T	0.120417	-0.0117418	0.015388	0.45
PWY-6902	chitin degradation II (Vibrio)	SMR3A/SMR3B	4_70378787_C_T	4	70378787	T	0.120417	-0.000583772	0.0105199	0.96
PWY-6906	chitin derivatives degradation	SMR3A/SMR3B	4_70378787_C_T	4	70378787	T	0.120417	0.0030731	0.00250577	0.22
PWY-6920	6-gingerol analog biosynthesis (engineered)	SMR3A/SMR3B	4_70378787_C_T	4	70378787	T	0.120417	0.000291371	0.00346494	0.93
PWY-6922	L-N&delta;-acetylornithine biosynthesis	SMR3A/SMR3B	4_70378787_C_T	4	70378787	T	0.120417	-0.0122981	0.00995446	0.22
PWY-6936	seleno-amino acid biosynthesis (plants)	SMR3A/SMR3B	4_70378787_C_T	4	70378787	T	0.120417	0.000310495	0.00672804	0.96
PWY-6961	L-ascorbate degradation II (bacterial, aerobic)	SMR3A/SMR3B	4_70378787_C_T	4	70378787	T	0.120417	-0.00877171	0.012451	0.48
PWY-6969	TCA cycle V (2-oxoglutarate synthase)	SMR3A/SMR3B	4_70378787_C_T	4	70378787	T	0.120417	-0.00206808	0.0104807	0.84
PWY-6981	chitin biosynthesis	SMR3A/SMR3B	4_70378787_C_T	4	70378787	T	0.120417	-0.00194776	0.00338809	0.57
PWY-7000	kanamycin biosynthesis	SMR3A/SMR3B	4_70378787_C_T	4	70378787	T	0.120417	-0.00139122	0.00142318	0.33
PWY-7009	2,2'-dihydroxybiphenyl degradation	SMR3A/SMR3B	4_70378787_C_T	4	70378787	T	0.120417	0.00125183	0.00181022	0.49
PWY-7013	(S)-propane-1,2-diol degradation	SMR3A/SMR3B	4_70378787_C_T	4	70378787	T	0.120417	-0.0110766	0.00987399	0.26
PWY-702	L-methionine biosynthesis II	SMR3A/SMR3B	4_70378787_C_T	4	70378787	T	0.120417	-0.00593564	0.00619525	0.34
PWY-7031	protein N-glycosylation (bacterial)	SMR3A/SMR3B	4_70378787_C_T	4	70378787	T	0.120417	0.00077634	0.00739642	0.92
PWY-7039	phosphatidate metabolism, as a signaling molecule	SMR3A/SMR3B	4_70378787_C_T	4	70378787	T	0.120417	0.000754123	0.00596303	0.9
PWY-7090	UDP-2,3-diacetamido-2,3-dideoxy-&alpha;-D-mannuronate biosynthesis	SMR3A/SMR3B	4_70378787_C_T	4	70378787	T	0.120417	-0.000318812	0.00102629	0.76
PWY-7094	fatty acid salvage	SMR3A/SMR3B	4_70378787_C_T	4	70378787	T	0.120417	0.00151465	0.00432021	0.73
PWY-7111	pyruvate fermentation to isobutanol (engineered)	SMR3A/SMR3B	4_70378787_C_T	4	70378787	T	0.120417	0.00207665	0.00511046	0.68
PWY-7115	C4 photosynthetic carbon assimilation cycle, NAD-ME type	SMR3A/SMR3B	4_70378787_C_T	4	70378787	T	0.120417	0.0123077	0.00556874	0.027
PWY-7117	C4 photosynthetic carbon assimilation cycle, PEPCK type	SMR3A/SMR3B	4_70378787_C_T	4	70378787	T	0.120417	-0.000329111	0.0061735	0.96
PWY-7118	chitin deacetylation	SMR3A/SMR3B	4_70378787_C_T	4	70378787	T	0.120417	-0.00514283	0.0132064	0.7
PWY-7156	superpathway of ergosterol biosynthesis II	SMR3A/SMR3B	4_70378787_C_T	4	70378787	T	0.120417	0.00199364	0.00167841	0.23
PWY-7159	3,8-divinyl-chlorophyllide a biosynthesis III (aerobic, light independent)	SMR3A/SMR3B	4_70378787_C_T	4	70378787	T	0.120417	0.00377084	0.00156307	0.016
PWY-7165	L-ascorbate biosynthesis VIII (engineered pathway)	SMR3A/SMR3B	4_70378787_C_T	4	70378787	T	0.120417	-0.00107799	0.00254918	0.67
PWY-7184	pyrimidine deoxyribonucleotides de novo biosynthesis I	SMR3A/SMR3B	4_70378787_C_T	4	70378787	T	0.120417	-0.0090109	0.00344533	0.0089
PWY-7185	UTP and CTP dephosphorylation I	SMR3A/SMR3B	4_70378787_C_T	4	70378787	T	0.120417	-0.00303265	0.00480548	0.53
PWY-7187	pyrimidine deoxyribonucleotides de novo biosynthesis II	SMR3A/SMR3B	4_70378787_C_T	4	70378787	T	0.120417	0.00980029	0.00655522	0.13
PWY-7196	superpathway of pyrimidine ribonucleosides salvage	SMR3A/SMR3B	4_70378787_C_T	4	70378787	T	0.120417	0.0162479	0.00862072	0.059
PWY-7197	pyrimidine deoxyribonucleotide phosphorylation	SMR3A/SMR3B	4_70378787_C_T	4	70378787	T	0.120417	0.00536219	0.00527458	0.31
PWY-7198	pyrimidine deoxyribonucleotides de novo biosynthesis IV	SMR3A/SMR3B	4_70378787_C_T	4	70378787	T	0.120417	0.00541578	0.00714782	0.45
PWY-7199	pyrimidine deoxyribonucleosides salvage	SMR3A/SMR3B	4_70378787_C_T	4	70378787	T	0.120417	-0.00213064	0.00555027	0.7
PWY-7200	superpathway of pyrimidine deoxyribonucleoside salvage	SMR3A/SMR3B	4_70378787_C_T	4	70378787	T	0.120417	-0.00470144	0.00723215	0.52
PWY-7204	pyridoxal 5'-phosphate salvage II (plants)	SMR3A/SMR3B	4_70378787_C_T	4	70378787	T	0.120417	-7.15904e-05	0.0122774	1.0E
PWY-7208	superpathway of pyrimidine nucleobases salvage	SMR3A/SMR3B	4_70378787_C_T	4	70378787	T	0.120417	0.00147318	0.00500371	0.77
PWY-7209	superpathway of pyrimidine ribonucleosides degradation	SMR3A/SMR3B	4_70378787_C_T	4	70378787	T	0.120417	0.000656176	0.00800099	0.93
PWY-7210	pyrimidine deoxyribonucleotides biosynthesis from CTP	SMR3A/SMR3B	4_70378787_C_T	4	70378787	T	0.120417	-0.0032912	0.00483156	0.5
PWY-7211	superpathway of pyrimidine deoxyribonucleotides de novo biosynthesis	SMR3A/SMR3B	4_70378787_C_T	4	70378787	T	0.120417	-0.0166369	0.00865511	0.055
PWY-722	nicotinate degradation I	SMR3A/SMR3B	4_70378787_C_T	4	70378787	T	0.120417	0.000342	0.00204033	0.87
PWY-7220	adenosine deoxyribonucleotides de novo biosynthesis II	SMR3A/SMR3B	4_70378787_C_T	4	70378787	T	0.120417	0.00147299	0.00568554	0.8
PWY-7221	guanosine ribonucleotides de novo biosynthesis	SMR3A/SMR3B	4_70378787_C_T	4	70378787	T	0.120417	0.0134314	0.00525344	0.011
PWY-7222	guanosine deoxyribonucleotides de novo biosynthesis II	SMR3A/SMR3B	4_70378787_C_T	4	70378787	T	0.120417	0.00147299	0.00568554	0.8
PWY-7228	superpathway of guanosine nucleotides de novo biosynthesis I	SMR3A/SMR3B	4_70378787_C_T	4	70378787	T	0.120417	0.004294	0.00510066	0.4
PWY-7229	superpathway of adenosine nucleotides de novo biosynthesis I	SMR3A/SMR3B	4_70378787_C_T	4	70378787	T	0.120417	-0.00379833	0.00475454	0.42
PWY-7230	ubiquinol-6 biosynthesis from 4-aminobenzoate (yeast)	SMR3A/SMR3B	4_70378787_C_T	4	70378787	T	0.120417	0.000706036	0.00259388	0.79
PWY-7234	inosine-5'-phosphate biosynthesis III	SMR3A/SMR3B	4_70378787_C_T	4	70378787	T	0.120417	0.00656832	0.00417229	0.12
PWY-7235	superpathway of ubiquinol-6 biosynthesis (late decarboxylation)	SMR3A/SMR3B	4_70378787_C_T	4	70378787	T	0.120417	0.00124063	0.00246648	0.61
PWY-7237	myo-, chiro- and scyllo-inositol degradation	SMR3A/SMR3B	4_70378787_C_T	4	70378787	T	0.120417	0.00421552	0.0056397	0.45
PWY-7238	sucrose biosynthesis II	SMR3A/SMR3B	4_70378787_C_T	4	70378787	T	0.120417	0.0159357	0.00727545	0.028
PWY-724	superpathway of L-lysine, L-threonine and L-methionine biosynthesis II	SMR3A/SMR3B	4_70378787_C_T	4	70378787	T	0.120417	-0.00342209	0.00651051	0.6
PWY-7242	D-fructuronate degradation	SMR3A/SMR3B	4_70378787_C_T	4	70378787	T	0.120417	0.015498	0.0105676	0.14
PWY-7245	superpathway of NAD/NADP - NADH/NADPH interconversion (yeast)	SMR3A/SMR3B	4_70378787_C_T	4	70378787	T	0.120417	0.000467252	0.00423864	0.91
PWY-7254	TCA cycle VII (acetate-producers)	SMR3A/SMR3B	4_70378787_C_T	4	70378787	T	0.120417	0.0163165	0.00996945	0.1
PWY-7268	cytosolic NADPH production (yeast)	SMR3A/SMR3B	4_70378787_C_T	4	70378787	T	0.120417	-0.00124418	0.00729478	0.86
PWY-7269	mitochondrial NADPH production (yeast)	SMR3A/SMR3B	4_70378787_C_T	4	70378787	T	0.120417	0.00444473	0.00784399	0.57
PWY-7279	aerobic respiration II (cytochrome c) (yeast)	SMR3A/SMR3B	4_70378787_C_T	4	70378787	T	0.120417	0.00522547	0.00710518	0.46
PWY-7282	4-amino-2-methyl-5-diphosphomethylpyrimidine biosynthesis II	SMR3A/SMR3B	4_70378787_C_T	4	70378787	T	0.120417	-0.0159793	0.00962653	0.097
PWY-7283	wybutosine biosynthesis	SMR3A/SMR3B	4_70378787_C_T	4	70378787	T	0.120417	0.00159771	0.00252664	0.53
PWY-7286	7-(3-amino-3-carboxypropyl)-wyosine biosynthesis	SMR3A/SMR3B	4_70378787_C_T	4	70378787	T	0.120417	0.00178455	0.0026826	0.51
PWY-7294	D-xylose degradation IV	SMR3A/SMR3B	4_70378787_C_T	4	70378787	T	0.120417	-0.000166491	0.00222883	0.94
PWY-7315	dTDP-N-acetylthomosamine biosynthesis	SMR3A/SMR3B	4_70378787_C_T	4	70378787	T	0.120417	-0.00134117	0.005441	0.81
PWY-7323	superpathway of GDP-mannose-derived O-antigen building blocks biosynthesis	SMR3A/SMR3B	4_70378787_C_T	4	70378787	T	0.120417	-0.0052939	0.0128427	0.68
PWY-7328	superpathway of UDP-glucose-derived O-antigen building blocks biosynthesis	SMR3A/SMR3B	4_70378787_C_T	4	70378787	T	0.120417	-0.00409797	0.0108971	0.71
PWY-7332	superpathway of UDP-N-acetylglucosamine-derived O-antigen building blocks biosynthesis	SMR3A/SMR3B	4_70378787_C_T	4	70378787	T	0.120417	0.0130563	0.00563486	0.021
PWY-7337	10-cis-heptadecenoyl-CoA degradation (yeast)	SMR3A/SMR3B	4_70378787_C_T	4	70378787	T	0.120417	0.00109546	0.00350148	0.75
PWY-7338	10-trans-heptadecenoyl-CoA degradation (reductase-dependent, yeast)	SMR3A/SMR3B	4_70378787_C_T	4	70378787	T	0.120417	0.00109546	0.00350148	0.75
PWY-7340	9-cis, 11-trans-octadecadienoyl-CoA degradation (isomerase-dependent, yeast)	SMR3A/SMR3B	4_70378787_C_T	4	70378787	T	0.120417	0.00172114	0.00506401	0.73
PWY-7345	superpathway of anaerobic sucrose degradation	SMR3A/SMR3B	4_70378787_C_T	4	70378787	T	0.120417	-0.0067949	0.00854302	0.43
PWY-7356	thiamine diphosphate salvage IV (yeast)	SMR3A/SMR3B	4_70378787_C_T	4	70378787	T	0.120417	0.0163966	0.00780476	0.036
PWY-7357	thiamine phosphate formation from pyrithiamine and oxythiamine (yeast)	SMR3A/SMR3B	4_70378787_C_T	4	70378787	T	0.120417	0.000899544	0.00884326	0.92
PWY-7371	1,4-dihydroxy-6-naphthoate biosynthesis II	SMR3A/SMR3B	4_70378787_C_T	4	70378787	T	0.120417	-0.000922835	0.00805349	0.91
PWY-7373	superpathway of demethylmenaquinol-6 biosynthesis II	SMR3A/SMR3B	4_70378787_C_T	4	70378787	T	0.120417	0.000880672	0.00216533	0.68
PWY-7374	1,4-dihydroxy-6-naphthoate biosynthesis I	SMR3A/SMR3B	4_70378787_C_T	4	70378787	T	0.120417	-0.00430641	0.00651328	0.51
PWY-7376	cob(II)yrinate a,c-diamide biosynthesis II (late cobalt incorporation)	SMR3A/SMR3B	4_70378787_C_T	4	70378787	T	0.120417	0.00321161	0.0109705	0.77
PWY-7383	anaerobic energy metabolism (invertebrates, cytosol)	SMR3A/SMR3B	4_70378787_C_T	4	70378787	T	0.120417	0.0111834	0.00807972	0.17
PWY-7384	anaerobic energy metabolism (invertebrates, mitochondrial)	SMR3A/SMR3B	4_70378787_C_T	4	70378787	T	0.120417	-0.0129847	0.011641	0.26
PWY-7385	1,3-propanediol biosynthesis (engineered)	SMR3A/SMR3B	4_70378787_C_T	4	70378787	T	0.120417	-0.00879572	0.0119018	0.46
PWY-7388	octanoyl-[acyl-carrier protein] biosynthesis (mitochondria, yeast)	SMR3A/SMR3B	4_70378787_C_T	4	70378787	T	0.120417	-0.00384532	0.00649335	0.55
PWY-7389	superpathway of anaerobic energy metabolism (invertebrates)	SMR3A/SMR3B	4_70378787_C_T	4	70378787	T	0.120417	-0.0127705	0.0116207	0.27
PWY-7391	isoprene biosynthesis II (engineered)	SMR3A/SMR3B	4_70378787_C_T	4	70378787	T	0.120417	-0.00347083	0.0118682	0.77
PWY-7392	taxadiene biosynthesis (engineered)	SMR3A/SMR3B	4_70378787_C_T	4	70378787	T	0.120417	0.00568052	0.00705714	0.42
PWY-7396	butanol and isobutanol biosynthesis (engineered)	SMR3A/SMR3B	4_70378787_C_T	4	70378787	T	0.120417	-0.00272876	0.00499352	0.58
PWY-7400	L-arginine biosynthesis IV (archaebacteria)	SMR3A/SMR3B	4_70378787_C_T	4	70378787	T	0.120417	0.00711605	0.00745145	0.34
PWY-7409	phospholipid remodeling (phosphatidylethanolamine, yeast)	SMR3A/SMR3B	4_70378787_C_T	4	70378787	T	0.120417	0.00200357	0.00341331	0.56
PWY-7411	phosphatidate biosynthesis (yeast)	SMR3A/SMR3B	4_70378787_C_T	4	70378787	T	0.120417	0.00260043	0.0036091	0.47
PWY-7420	monoacylglycerol metabolism (yeast)	SMR3A/SMR3B	4_70378787_C_T	4	70378787	T	0.120417	0.00651167	0.00334556	0.052
PWY-7431	aromatic biogenic amine degradation (bacteria)	SMR3A/SMR3B	4_70378787_C_T	4	70378787	T	0.120417	-0.0135655	0.00912168	0.14
PWY-7434	terminal O-glycans residues modification (via type 2 precursor disaccharide)	SMR3A/SMR3B	4_70378787_C_T	4	70378787	T	0.120417	0.0256199	0.0118528	0.031
PWY-7446	sulfoquinovose degradation I	SMR3A/SMR3B	4_70378787_C_T	4	70378787	T	0.120417	0.000851336	0.00251932	0.74
PWY-7456	&beta;-(1,4)-mannan degradation	SMR3A/SMR3B	4_70378787_C_T	4	70378787	T	0.120417	0.0146854	0.0116865	0.21
PWY-7480	2,3-dihydroxybenzoate degradation	SMR3A/SMR3B	4_70378787_C_T	4	70378787	T	0.120417	-0.000398129	0.00141271	0.78
PWY-7511	protein ubiquitination	SMR3A/SMR3B	4_70378787_C_T	4	70378787	T	0.120417	0.00240112	0.00408346	0.56
PWY-7546	diphthamide biosynthesis II (eukaryotes)	SMR3A/SMR3B	4_70378787_C_T	4	70378787	T	0.120417	0.0013128	0.0021488	0.54
PWY-7560	methylerythritol phosphate pathway II	SMR3A/SMR3B	4_70378787_C_T	4	70378787	T	0.120417	0.00662731	0.0113981	0.56
PWY-7616	methanol oxidation to carbon dioxide	SMR3A/SMR3B	4_70378787_C_T	4	70378787	T	0.120417	-0.00320316	0.00398531	0.42
PWY-7663	gondoate biosynthesis (anaerobic)	SMR3A/SMR3B	4_70378787_C_T	4	70378787	T	0.120417	-0.00347264	0.00732324	0.64
PWY-7664	oleate biosynthesis IV (anaerobic)	SMR3A/SMR3B	4_70378787_C_T	4	70378787	T	0.120417	-0.0032666	0.00660254	0.62
PWY-7674	CMP-8-amino-3,8-dideoxy-D-manno-octulosonate biosynthesis	SMR3A/SMR3B	4_70378787_C_T	4	70378787	T	0.120417	0.0012981	0.000692528	0.061
PWY-7688	dTDP-&alpha;-D-ravidosamine and dTDP-4-acetyl-&alpha;-D-ravidosamine biosynthesis	SMR3A/SMR3B	4_70378787_C_T	4	70378787	T	0.120417	-0.00344879	0.00237774	0.15
PWY-7717	3-hydroxy-4-methyl-anthranilate biosynthesis I	SMR3A/SMR3B	4_70378787_C_T	4	70378787	T	0.120417	0.000342942	0.00177144	0.85
PWY-7722	sulfoquinovose degradation II	SMR3A/SMR3B	4_70378787_C_T	4	70378787	T	0.120417	-0.000213424	0.000746019	0.77
PWY-7731	superpathway of photosynthetic hydrogen production	SMR3A/SMR3B	4_70378787_C_T	4	70378787	T	0.120417	0.0061777	0.0132665	0.64
PWY-7761	NAD salvage pathway II (PNC IV cycle)	SMR3A/SMR3B	4_70378787_C_T	4	70378787	T	0.120417	0.0229786	0.0105594	0.03
PWY-7783	plasmalogen degradation	SMR3A/SMR3B	4_70378787_C_T	4	70378787	T	0.120417	0.00487904	0.00643112	0.45
PWY-7790	UMP biosynthesis II	SMR3A/SMR3B	4_70378787_C_T	4	70378787	T	0.120417	0.00379177	0.00566085	0.5
PWY-7791	UMP biosynthesis III	SMR3A/SMR3B	4_70378787_C_T	4	70378787	T	0.120417	0.00931488	0.00543058	0.086
PWY-7800	Ac/N-end rule pathway	SMR3A/SMR3B	4_70378787_C_T	4	70378787	T	0.120417	0.001711	0.00177347	0.33
PWY-7805	(aminomethyl)phosphonate degradation	SMR3A/SMR3B	4_70378787_C_T	4	70378787	T	0.120417	0.00276985	0.00188819	0.14
PWY-7807	glyphosate degradation III	SMR3A/SMR3B	4_70378787_C_T	4	70378787	T	0.120417	0.00265565	0.0029318	0.37
PWY-7820	teichuronic acid biosynthesis (B. subtilis 168)	SMR3A/SMR3B	4_70378787_C_T	4	70378787	T	0.120417	-0.00384821	0.0105935	0.72
PWY-7851	coenzyme A biosynthesis II (eukaryotic)	SMR3A/SMR3B	4_70378787_C_T	4	70378787	T	0.120417	0.00100322	0.00724559	0.89
PWY-7858	(5Z)-dodecenoate biosynthesis II	SMR3A/SMR3B	4_70378787_C_T	4	70378787	T	0.120417	0.0197059	0.0063402	0.0019
PWY-7873	D-erythronate degradation II	SMR3A/SMR3B	4_70378787_C_T	4	70378787	T	0.120417	-0.00689764	0.0101917	0.5
PWY-7874	L-threonate degradation	SMR3A/SMR3B	4_70378787_C_T	4	70378787	T	0.120417	0.00914029	0.0121496	0.45
PWY-7883	anhydromuropeptides recycling II	SMR3A/SMR3B	4_70378787_C_T	4	70378787	T	0.120417	-0.00953572	0.00725606	0.19
PWY-7919	protein N-glycosylation processing phase (plants and animals)	SMR3A/SMR3B	4_70378787_C_T	4	70378787	T	0.120417	0.00114981	0.00264291	0.66
PWY-7942	5-oxo-L-proline metabolism	SMR3A/SMR3B	4_70378787_C_T	4	70378787	T	0.120417	-0.0114412	0.00945293	0.23
PWY-7953	UDP-N-acetylmuramoyl-pentapeptide biosynthesis III (meso-diaminopimelate containing)	SMR3A/SMR3B	4_70378787_C_T	4	70378787	T	0.120417	-0.0183484	0.00623231	0.0032
PWY-7977	L-methionine biosynthesis IV	SMR3A/SMR3B	4_70378787_C_T	4	70378787	T	0.120417	0.00864297	0.00816416	0.29
PWY-7992	superpathway of menaquinol-8 biosynthesis III	SMR3A/SMR3B	4_70378787_C_T	4	70378787	T	0.120417	-6.47713e-05	0.00718976	0.99
PWY-8004	Entner-Doudoroff pathway I	SMR3A/SMR3B	4_70378787_C_T	4	70378787	T	0.120417	0.00232372	0.0102784	0.82
PWY-801	homocysteine and cysteine interconversion	SMR3A/SMR3B	4_70378787_C_T	4	70378787	T	0.120417	-0.0232335	0.0111964	0.038
PWY-8011	L-serine biosynthesis II	SMR3A/SMR3B	4_70378787_C_T	4	70378787	T	0.120417	-0.00126825	0.00503478	0.8
PWY-8055	palmitoyl ethanolamide biosynthesis	SMR3A/SMR3B	4_70378787_C_T	4	70378787	T	0.120417	0.00117942	0.00310944	0.7
PWY-8073	lipid IVA biosynthesis (P. putida)	SMR3A/SMR3B	4_70378787_C_T	4	70378787	T	0.120417	0.00351681	0.00322107	0.27
PWY-8085	picolinate degradation	SMR3A/SMR3B	4_70378787_C_T	4	70378787	T	0.120417	0.000766047	0.0015361	0.62
PWY-8113	3PG-factor 420 biosynthesis	SMR3A/SMR3B	4_70378787_C_T	4	70378787	T	0.120417	-0.000393272	0.000727051	0.59
PWY-8125	mevalonate pathway IV (archaea)	SMR3A/SMR3B	4_70378787_C_T	4	70378787	T	0.120417	-0.000393272	0.000727051	0.59
PWY-8131	5'-deoxyadenosine degradation II	SMR3A/SMR3B	4_70378787_C_T	4	70378787	T	0.120417	-0.0190316	0.0114154	0.095
PWY-8173	anteiso-branched-chain fatty acid biosynthesis	SMR3A/SMR3B	4_70378787_C_T	4	70378787	T	0.120417	0.00300886	0.00254672	0.24
PWY-8174	odd iso-branched-chain fatty acid biosynthesis	SMR3A/SMR3B	4_70378787_C_T	4	70378787	T	0.120417	0.00300886	0.00254672	0.24
PWY-8175	even iso-branched-chain fatty acid biosynthesis	SMR3A/SMR3B	4_70378787_C_T	4	70378787	T	0.120417	0.00300886	0.00254672	0.24
PWY-8178	pentose phosphate pathway (non-oxidative branch) II	SMR3A/SMR3B	4_70378787_C_T	4	70378787	T	0.120417	-0.00418351	0.00546854	0.44
PWY-8187	L-arginine degradation XIII (reductive Stickland reaction)	SMR3A/SMR3B	4_70378787_C_T	4	70378787	T	0.120417	-0.0138718	0.0127595	0.28
PWY-8188	L-alanine degradation VI (reductive Stickland reaction)	SMR3A/SMR3B	4_70378787_C_T	4	70378787	T	0.120417	-0.00920276	0.00502916	0.067
PWY-8189	L-alanine degradation V (oxidative Stickland reaction)	SMR3A/SMR3B	4_70378787_C_T	4	70378787	T	0.120417	-0.00920276	0.00502916	0.067
PWY-8190	L-glutamate degradation XI (reductive Stickland reaction)	SMR3A/SMR3B	4_70378787_C_T	4	70378787	T	0.120417	0.00951859	0.0146062	0.51
PWY-821	superpathway of sulfur amino acid biosynthesis (Saccharomyces cerevisiae)	SMR3A/SMR3B	4_70378787_C_T	4	70378787	T	0.120417	0.011156	0.0130615	0.39
PWY-822	fructan biosynthesis	SMR3A/SMR3B	4_70378787_C_T	4	70378787	T	0.120417	-0.000800889	0.0111245	0.94
PWY-841	superpathway of purine nucleotides de novo biosynthesis I	SMR3A/SMR3B	4_70378787_C_T	4	70378787	T	0.120417	-0.000129761	0.00365102	0.97
PWY-922	mevalonate pathway I (eukaryotes and bacteria)	SMR3A/SMR3B	4_70378787_C_T	4	70378787	T	0.120417	-0.0163479	0.00929261	0.079
PWY-I9	L-cysteine biosynthesis VI (from L-methionine)	SMR3A/SMR3B	4_70378787_C_T	4	70378787	T	0.120417	-0.0128742	0.00865175	0.14
PYRIDNUCSAL-PWY	NAD salvage pathway I (PNC VI cycle)	SMR3A/SMR3B	4_70378787_C_T	4	70378787	T	0.120417	0.000757649	0.0124053	0.95
PYRIDNUCSYN-PWY	NAD de novo biosynthesis I (from aspartate)	SMR3A/SMR3B	4_70378787_C_T	4	70378787	T	0.120417	0.00460188	0.00817079	0.57
PYRIDOXSYN-PWY	pyridoxal 5'-phosphate biosynthesis I	SMR3A/SMR3B	4_70378787_C_T	4	70378787	T	0.120417	-0.00126698	0.00529146	0.81
REDCITCYC	TCA cycle VI (Helicobacter)	SMR3A/SMR3B	4_70378787_C_T	4	70378787	T	0.120417	0.0500974	0.0148058	0.00072
RHAMCAT-PWY	L-rhamnose degradation I	SMR3A/SMR3B	4_70378787_C_T	4	70378787	T	0.120417	-0.0223967	0.0148055	0.13
RIBOSYN2-PWY	flavin biosynthesis I (bacteria and plants)	SMR3A/SMR3B	4_70378787_C_T	4	70378787	T	0.120417	-0.0111634	0.00737245	0.13
RUMP-PWY	formaldehyde oxidation I	SMR3A/SMR3B	4_70378787_C_T	4	70378787	T	0.120417	-0.004695	0.00671492	0.48
SALVADEHYPOX-PWY	adenosine nucleotides degradation II	SMR3A/SMR3B	4_70378787_C_T	4	70378787	T	0.120417	0.0176516	0.00938906	0.06
SER-GLYSYN-PWY	superpathway of L-serine and glycine biosynthesis I	SMR3A/SMR3B	4_70378787_C_T	4	70378787	T	0.120417	0.00390869	0.00896754	0.66
SO4ASSIM-PWY	assimilatory sulfate reduction I	SMR3A/SMR3B	4_70378787_C_T	4	70378787	T	0.120417	-0.00366025	0.0065363	0.58
SPHINGOLIPID-SYN-PWY	sphingolipid biosynthesis (yeast)	SMR3A/SMR3B	4_70378787_C_T	4	70378787	T	0.120417	0.00251051	0.00204656	0.22
SULFATE-CYS-PWY	superpathway of sulfate assimilation and cysteine biosynthesis	SMR3A/SMR3B	4_70378787_C_T	4	70378787	T	0.120417	-0.00245789	0.00738594	0.74
TCA	TCA cycle I (prokaryotic)	SMR3A/SMR3B	4_70378787_C_T	4	70378787	T	0.120417	0.015262	0.00761525	0.045
TCA-GLYOX-BYPASS	superpathway of glyoxylate bypass and TCA	SMR3A/SMR3B	4_70378787_C_T	4	70378787	T	0.120417	-0.000875218	0.0086929	0.92
THISYNARA-PWY	superpathway of thiamine diphosphate biosynthesis III (eukaryotes)	SMR3A/SMR3B	4_70378787_C_T	4	70378787	T	0.120417	-0.00454733	0.0110845	0.68
THISYN-PWY	superpathway of thiamine diphosphate biosynthesis I	SMR3A/SMR3B	4_70378787_C_T	4	70378787	T	0.120417	-0.00663134	0.0118403	0.58
THRESYN-PWY	superpathway of L-threonine biosynthesis	SMR3A/SMR3B	4_70378787_C_T	4	70378787	T	0.120417	0.00478066	0.00518632	0.36
TRIGLSYN-PWY	diacylglycerol and triacylglycerol biosynthesis	SMR3A/SMR3B	4_70378787_C_T	4	70378787	T	0.120417	0.000977208	0.00205395	0.63
TRNA-CHARGING-PWY	tRNA charging	SMR3A/SMR3B	4_70378787_C_T	4	70378787	T	0.120417	0.00829808	0.00469177	0.077
TRPSYN-PWY	L-tryptophan biosynthesis	SMR3A/SMR3B	4_70378787_C_T	4	70378787	T	0.120417	0.00165451	0.00490542	0.74
TYRFUMCAT-PWY	L-tyrosine degradation I	SMR3A/SMR3B	4_70378787_C_T	4	70378787	T	0.120417	0.00188047	0.00405297	0.64
UBISYN-PWY	superpathway of ubiquinol-8 biosynthesis (early decarboxylation)	SMR3A/SMR3B	4_70378787_C_T	4	70378787	T	0.120417	-0.000983221	0.00115721	0.4
UDPNACETYLGALSYN-PWY	UDP-N-acetyl-D-glucosamine biosynthesis II	SMR3A/SMR3B	4_70378787_C_T	4	70378787	T	0.120417	-0.000390907	0.0088567	0.96
UDPNAGSYN-PWY	UDP-N-acetyl-D-glucosamine biosynthesis I	SMR3A/SMR3B	4_70378787_C_T	4	70378787	T	0.120417	-0.0143086	0.00649645	0.028
UNINTEGRATED	NA	SMR3A/SMR3B	4_70378787_C_T	4	70378787	T	0.120417	0.00133242	0.00981317	0.89
UNMAPPED	NA	SMR3A/SMR3B	4_70378787_C_T	4	70378787	T	0.120417	-0.0008879	0.00876433	0.92
URDEGR-PWY	superpathway of allantoin degradation in plants	SMR3A/SMR3B	4_70378787_C_T	4	70378787	T	0.120417	-0.000505115	0.000989434	0.61
URSIN-PWY	ureide biosynthesis	SMR3A/SMR3B	4_70378787_C_T	4	70378787	T	0.120417	-0.00663911	0.00467657	0.16
VALSYN-PWY	L-valine biosynthesis	SMR3A/SMR3B	4_70378787_C_T	4	70378787	T	0.120417	0.00696492	0.00508953	0.17
12DICHLORETHDEG-PWY	1,2-dichloroethane degradation	SLC2A9	4_9925343_T_G	4	9925343	G	0.322031	0.0102822	0.00517108	0.047
1CMET2-PWY	folate transformations III (E. coli)	SLC2A9	4_9925343_T_G	4	9925343	G	0.322031	0.0048369	0.00636081	0.45
3-HYDROXYPHENYLACETATE-DEGRADATION-PWY	4-hydroxyphenylacetate degradation	SLC2A9	4_9925343_T_G	4	9925343	G	0.322031	0.00189012	0.00164393	0.25
AEROBACTINSYN-PWY	aerobactin biosynthesis	SLC2A9	4_9925343_T_G	4	9925343	G	0.322031	0.00197952	0.00177823	0.27
ALLANTOINDEG-PWY	superpathway of allantoin degradation in yeast	SLC2A9	4_9925343_T_G	4	9925343	G	0.322031	0.00520876	0.00542934	0.34
ANAEROFRUCAT-PWY	homolactic fermentation	SLC2A9	4_9925343_T_G	4	9925343	G	0.322031	0.00568628	0.00598372	0.34
ANAGLYCOLYSIS-PWY	glycolysis III (from glucose)	SLC2A9	4_9925343_T_G	4	9925343	G	0.322031	0.00277282	0.00428638	0.52
ARGDEG-PWY	superpathway of L-arginine, putrescine, and 4-aminobutanoate degradation	SLC2A9	4_9925343_T_G	4	9925343	G	0.322031	-0.00128512	0.00174777	0.46
ARGININE-SYN4-PWY	L-ornithine biosynthesis II	SLC2A9	4_9925343_T_G	4	9925343	G	0.322031	-0.000367779	0.0085547	0.97
ARG㳢_xD800_숍SYN	superpathway of arginine and polyamine biosynthesis	SLC2A9	4_9925343_T_G	4	9925343	G	0.322031	0.0156784	0.00719826	0.029
ARGSYNBSUB-PWY	L-arginine biosynthesis II (acetyl cycle)	SLC2A9	4_9925343_T_G	4	9925343	G	0.322031	0.0044251	0.0037153	0.23
ARGSYN-PWY	L-arginine biosynthesis I (via L-ornithine)	SLC2A9	4_9925343_T_G	4	9925343	G	0.322031	0.00603965	0.00389775	0.12
ARO-PWY	chorismate biosynthesis I	SLC2A9	4_9925343_T_G	4	9925343	G	0.322031	-0.00127585	0.0042587	0.76
ASPASN-PWY	superpathway of L-aspartate and L-asparagine biosynthesis	SLC2A9	4_9925343_T_G	4	9925343	G	0.322031	-0.00183806	0.00561998	0.74
AST-PWY	L-arginine degradation II (AST pathway)	SLC2A9	4_9925343_T_G	4	9925343	G	0.322031	0.00834102	0.00403359	0.039
BIOTIN-BIOSYNTHESIS-PWY	biotin biosynthesis I	SLC2A9	4_9925343_T_G	4	9925343	G	0.322031	-0.0115819	0.00643968	0.072
BRANCHED-CHAIN-AA-SYN-PWY	superpathway of branched chain amino acid biosynthesis	SLC2A9	4_9925343_T_G	4	9925343	G	0.322031	-0.010102	0.00336043	0.0026
CALVIN-PWY	Calvin-Benson-Bassham cycle	SLC2A9	4_9925343_T_G	4	9925343	G	0.322031	-0.00139083	0.00539269	0.8
CARNMET-PWY	L-carnitine degradation I	SLC2A9	4_9925343_T_G	4	9925343	G	0.322031	0.000852464	0.00114928	0.46
CATECHOL-ORTHO-CLEAVAGE-PWY	catechol degradation to &beta;-ketoadipate	SLC2A9	4_9925343_T_G	4	9925343	G	0.322031	-0.00402614	0.00657815	0.54
CENTFERM-PWY	pyruvate fermentation to butanoate	SLC2A9	4_9925343_T_G	4	9925343	G	0.322031	-0.00548713	0.00572002	0.34
CITRULBIO-PWY	L-citrulline biosynthesis	SLC2A9	4_9925343_T_G	4	9925343	G	0.322031	-0.002385	0.00495808	0.63
COA-PWY	coenzyme A biosynthesis I (prokaryotic)	SLC2A9	4_9925343_T_G	4	9925343	G	0.322031	0.00511155	0.0051275	0.32
COA-PWY-1	superpathway of coenzyme A biosynthesis III (mammals)	SLC2A9	4_9925343_T_G	4	9925343	G	0.322031	0.00870909	0.00493475	0.078
COBALSYN-PWY	superpathway of adenosylcobalamin salvage from cobinamide I	SLC2A9	4_9925343_T_G	4	9925343	G	0.322031	-0.00746812	0.00873196	0.39
COLANSYN-PWY	colanic acid building blocks biosynthesis	SLC2A9	4_9925343_T_G	4	9925343	G	0.322031	0.00173525	0.00572525	0.76
COMPLETE-ARO-PWY	superpathway of aromatic amino acid biosynthesis	SLC2A9	4_9925343_T_G	4	9925343	G	0.322031	-0.000883015	0.00438875	0.84
CRNFORCAT-PWY	creatinine degradation I	SLC2A9	4_9925343_T_G	4	9925343	G	0.322031	0.000439702	0.00352751	0.9
DAPLYSINESYN-PWY	L-lysine biosynthesis I	SLC2A9	4_9925343_T_G	4	9925343	G	0.322031	0.00397337	0.00368679	0.28
DARABCATK12-PWY	D-arabinose degradation I	SLC2A9	4_9925343_T_G	4	9925343	G	0.322031	-0.00835895	0.00709896	0.24
DENITRIFICATION-PWY	nitrate reduction I (denitrification)	SLC2A9	4_9925343_T_G	4	9925343	G	0.322031	-0.00781133	0.00782471	0.32
DENOVOPURINE2-PWY	superpathway of purine nucleotides de novo biosynthesis II	SLC2A9	4_9925343_T_G	4	9925343	G	0.322031	-0.00253074	0.00467327	0.59
DTDPRHAMSYN-PWY	dTDP-&beta;-L-rhamnose biosynthesis	SLC2A9	4_9925343_T_G	4	9925343	G	0.322031	0.000845891	0.00650944	0.9
ECASYN-PWY	enterobacterial common antigen biosynthesis	SLC2A9	4_9925343_T_G	4	9925343	G	0.322031	0.00149629	0.0029113	0.61
ERGOSTEROL-SYN-PWY	superpathway of ergosterol biosynthesis I	SLC2A9	4_9925343_T_G	4	9925343	G	0.322031	-0.00023379	0.00119005	0.84
FAO-PWY	fatty acid &beta;-oxidation I (generic)	SLC2A9	4_9925343_T_G	4	9925343	G	0.322031	0.0046153	0.00430924	0.28
FASYN-ELONG-PWY	fatty acid elongation -- saturated	SLC2A9	4_9925343_T_G	4	9925343	G	0.322031	-0.00821352	0.00463156	0.076
FERMENTATION-PWY	mixed acid fermentation	SLC2A9	4_9925343_T_G	4	9925343	G	0.322031	0.00342268	0.00344394	0.32
FOLSYN-PWY	superpathway of tetrahydrofolate biosynthesis and salvage	SLC2A9	4_9925343_T_G	4	9925343	G	0.322031	-0.00263519	0.00524574	0.62
FUCCAT-PWY	fucose degradation	SLC2A9	4_9925343_T_G	4	9925343	G	0.322031	0.00477066	0.007567	0.53
FUC-RHAMCAT-PWY	superpathway of fucose and rhamnose degradation	SLC2A9	4_9925343_T_G	4	9925343	G	0.322031	0.00201642	0.00923413	0.83
GALACTARDEG-PWY	D-galactarate degradation I	SLC2A9	4_9925343_T_G	4	9925343	G	0.322031	0.00671978	0.00380699	0.078
GALACT-GLUCUROCAT-PWY	superpathway of hexuronide and hexuronate degradation	SLC2A9	4_9925343_T_G	4	9925343	G	0.322031	0.00114941	0.00789181	0.88
GALACTITOLCAT-PWY	galactitol degradation	SLC2A9	4_9925343_T_G	4	9925343	G	0.322031	0.00211806	0.00580693	0.72
GALACTUROCAT-PWY	D-galacturonate degradation I	SLC2A9	4_9925343_T_G	4	9925343	G	0.322031	0.00276919	0.00601109	0.65
GALLATE-DEGRADATION-II-PWY	gallate degradation I	SLC2A9	4_9925343_T_G	4	9925343	G	0.322031	-0.000326278	0.00067661	0.63
GALLATE-DEGRADATION-I-PWY	gallate degradation II	SLC2A9	4_9925343_T_G	4	9925343	G	0.322031	-0.000159852	0.000671061	0.81
GLCMANNANAUT-PWY	superpathway of N-acetylglucosamine, N-acetylmannosamine and N-acetylneuraminate degradation	SLC2A9	4_9925343_T_G	4	9925343	G	0.322031	0.0019272	0.00435504	0.66
GLUCARDEG-PWY	D-glucarate degradation I	SLC2A9	4_9925343_T_G	4	9925343	G	0.322031	0.000999374	0.00551433	0.86
GLUCARGALACTSUPER-PWY	superpathway of D-glucarate and D-galactarate degradation	SLC2A9	4_9925343_T_G	4	9925343	G	0.322031	0.00671978	0.00380699	0.078
GLUCONEO-PWY	gluconeogenesis I	SLC2A9	4_9925343_T_G	4	9925343	G	0.322031	0.00837487	0.00549265	0.13
GLUCOSE1PMETAB-PWY	glucose and glucose-1-phosphate degradation	SLC2A9	4_9925343_T_G	4	9925343	G	0.322031	-0.00759258	0.00962558	0.43
GLUCUROCAT-PWY	superpathway of &beta;-D-glucuronosides degradation	SLC2A9	4_9925343_T_G	4	9925343	G	0.322031	0.00476098	0.00729488	0.51
GLUDEG-I-PWY	GABA shunt	SLC2A9	4_9925343_T_G	4	9925343	G	0.322031	-0.00179411	0.00560043	0.75
GLUTORN-PWY	L-ornithine biosynthesis I	SLC2A9	4_9925343_T_G	4	9925343	G	0.322031	0.00441974	0.00451132	0.33
GLYCOCAT-PWY	glycogen degradation I	SLC2A9	4_9925343_T_G	4	9925343	G	0.322031	0.0215077	0.00977443	0.028
GLYCOGENSYNTH-PWY	glycogen biosynthesis I (from ADP-D-Glucose)	SLC2A9	4_9925343_T_G	4	9925343	G	0.322031	0.00165774	0.00529449	0.75
GLYCOL-GLYOXDEG-PWY	superpathway of glycol metabolism and degradation	SLC2A9	4_9925343_T_G	4	9925343	G	0.322031	-0.00802009	0.00803544	0.32
GLYCOLYSIS	glycolysis I (from glucose 6-phosphate)	SLC2A9	4_9925343_T_G	4	9925343	G	0.322031	0.00749638	0.00590072	0.2
GLYCOLYSIS-E-D	superpathway of glycolysis and the Entner-Doudoroff pathway	SLC2A9	4_9925343_T_G	4	9925343	G	0.322031	-0.00519644	0.00671994	0.44
GLYCOLYSIS-TCA-GLYOX-BYPASS	superpathway of glycolysis, pyruvate dehydrogenase, TCA, and glyoxylate bypass	SLC2A9	4_9925343_T_G	4	9925343	G	0.322031	-0.000983873	0.00641789	0.88
GLYOXYLATE-BYPASS	glyoxylate cycle	SLC2A9	4_9925343_T_G	4	9925343	G	0.322031	0.00336343	0.00632396	0.59
GOLPDLCAT-PWY	superpathway of glycerol degradation to 1,3-propanediol	SLC2A9	4_9925343_T_G	4	9925343	G	0.322031	-0.00852787	0.010541	0.42
HCAMHPDEG-PWY	3-phenylpropanoate and 3-(3-hydroxyphenyl)propanoate degradation to 2-hydroxypentadienoate	SLC2A9	4_9925343_T_G	4	9925343	G	0.322031	0.00338541	0.00207483	0.1
HEME-BIOSYNTHESIS-II	heme b biosynthesis I (aerobic)	SLC2A9	4_9925343_T_G	4	9925343	G	0.322031	0.00144165	0.00590634	0.81
HEME-BIOSYNTHESIS-II-1	heme b biosynthesis V (aerobic)	SLC2A9	4_9925343_T_G	4	9925343	G	0.322031	0.00914401	0.00462113	0.048
HEMESYN2-PWY	heme b biosynthesis II (oxygen-independent)	SLC2A9	4_9925343_T_G	4	9925343	G	0.322031	0.00595426	0.00474519	0.21
HEXITOLDEGSUPER-PWY	superpathway of hexitol degradation (bacteria)	SLC2A9	4_9925343_T_G	4	9925343	G	0.322031	0.00193952	0.00580562	0.74
HISDEG-PWY	L-histidine degradation I	SLC2A9	4_9925343_T_G	4	9925343	G	0.322031	0.00233835	0.00474078	0.62
HISTSYN-PWY	L-histidine biosynthesis	SLC2A9	4_9925343_T_G	4	9925343	G	0.322031	0.00711852	0.00565861	0.21
HOMOSER-METSYN-PWY	L-methionine biosynthesis I	SLC2A9	4_9925343_T_G	4	9925343	G	0.322031	-0.00599215	0.0056845	0.29
HSERMETANA-PWY	L-methionine biosynthesis III	SLC2A9	4_9925343_T_G	4	9925343	G	0.322031	-0.00238464	0.00584741	0.68
ILEUDEG-PWY	L-isoleucine degradation I	SLC2A9	4_9925343_T_G	4	9925343	G	0.322031	0.000191254	0.0014642	0.9
ILEUSYN-PWY	L-isoleucine biosynthesis I (from threonine)	SLC2A9	4_9925343_T_G	4	9925343	G	0.322031	-0.0104839	0.0033943	0.002
KDO-NAGLIPASYN-PWY	superpathway of (Kdo)2-lipid A biosynthesis	SLC2A9	4_9925343_T_G	4	9925343	G	0.322031	-0.00131644	0.00586024	0.82
KETOGLUCONMET-PWY	ketogluconate metabolism	SLC2A9	4_9925343_T_G	4	9925343	G	0.322031	0.0212989	0.00927674	0.022
LACTOSECAT-PWY	lactose and galactose degradation I	SLC2A9	4_9925343_T_G	4	9925343	G	0.322031	-0.000741365	0.00358637	0.84
LEU-DEG2-PWY	L-leucine degradation I	SLC2A9	4_9925343_T_G	4	9925343	G	0.322031	0.00670818	0.00406682	0.099
LIPA-CORESYN-PWY	lipid A-core biosynthesis (E. coli K-12)	SLC2A9	4_9925343_T_G	4	9925343	G	0.322031	-0.00073281	0.00205543	0.72
LIPASYN-PWY	phospholipases	SLC2A9	4_9925343_T_G	4	9925343	G	0.322031	-0.00511254	0.00535077	0.34
LYSINE-DEG1-PWY	L-lysine degradation XI (mammalian)	SLC2A9	4_9925343_T_G	4	9925343	G	0.322031	0.000582251	0.00082667	0.48
MANNOSYL-CHITO-DOLICHOL-BIOSYNTHESIS	protein N-glycosylation initial phase (eukaryotic)	SLC2A9	4_9925343_T_G	4	9925343	G	0.322031	-0.000928706	0.00119021	0.44
M-CRESOL-DEGRADATION-PWY	m-cresol degradation	SLC2A9	4_9925343_T_G	4	9925343	G	0.322031	0.000314703	0.000528951	0.55
METH-ACETATE-PWY	methanogenesis from acetate	SLC2A9	4_9925343_T_G	4	9925343	G	0.322031	0.000211174	0.00195425	0.91
METHGLYUT-PWY	superpathway of methylglyoxal degradation	SLC2A9	4_9925343_T_G	4	9925343	G	0.322031	-0.0130346	0.00773385	0.092
METHYLGALLATE-DEGRADATION-PWY	methylgallate degradation	SLC2A9	4_9925343_T_G	4	9925343	G	0.322031	-0.000159852	0.000671061	0.81
MET-SAM-PWY	superpathway of S-adenosyl-L-methionine biosynthesis	SLC2A9	4_9925343_T_G	4	9925343	G	0.322031	-0.00584624	0.00578715	0.31
METSYN-PWY	superpathway of L-homoserine and L-methionine biosynthesis	SLC2A9	4_9925343_T_G	4	9925343	G	0.322031	-0.00610797	0.0055588	0.27
NAD-BIOSYNTHESIS-II	NAD salvage pathway III (to nicotinamide riboside)	SLC2A9	4_9925343_T_G	4	9925343	G	0.322031	-0.0133428	0.00758135	0.078
NADSYN-PWY	NAD de novo biosynthesis II (from tryptophan)	SLC2A9	4_9925343_T_G	4	9925343	G	0.322031	-0.00259985	0.0030575	0.4
NAGLIPASYN-PWY	lipid IVA biosynthesis (E. coli)	SLC2A9	4_9925343_T_G	4	9925343	G	0.322031	0.00253142	0.00228384	0.27
NONMEVIPP-PWY	methylerythritol phosphate pathway I	SLC2A9	4_9925343_T_G	4	9925343	G	0.322031	-0.00247169	0.00339723	0.47
NONOXIPENT-PWY	pentose phosphate pathway (non-oxidative branch) I	SLC2A9	4_9925343_T_G	4	9925343	G	0.322031	0.000271057	0.00377091	0.94
OANTIGEN-PWY	O-antigen building blocks biosynthesis (E. coli)	SLC2A9	4_9925343_T_G	4	9925343	G	0.322031	-0.00633801	0.00634808	0.32
ORNARGDEG-PWY	superpathway of L-arginine and L-ornithine degradation	SLC2A9	4_9925343_T_G	4	9925343	G	0.322031	-0.00128512	0.00174777	0.46
ORNDEG-PWY	superpathway of ornithine degradation	SLC2A9	4_9925343_T_G	4	9925343	G	0.322031	0.00349288	0.00349076	0.32
P101-PWY	ectoine biosynthesis	SLC2A9	4_9925343_T_G	4	9925343	G	0.322031	0.00102593	0.00358517	0.77
P105-PWY	TCA cycle IV (2-oxoglutarate decarboxylase)	SLC2A9	4_9925343_T_G	4	9925343	G	0.322031	-0.0073216	0.0103761	0.48
P108-PWY	pyruvate fermentation to propanoate I	SLC2A9	4_9925343_T_G	4	9925343	G	0.322031	-0.00645041	0.0070401	0.36
P122-PWY	heterolactic fermentation	SLC2A9	4_9925343_T_G	4	9925343	G	0.322031	0.00501361	0.0069164	0.47
P124-PWY	Bifidobacterium shunt	SLC2A9	4_9925343_T_G	4	9925343	G	0.322031	-0.0144564	0.0110613	0.19
P125-PWY	superpathway of (R,R)-butanediol biosynthesis	SLC2A9	4_9925343_T_G	4	9925343	G	0.322031	-0.00574851	0.00615737	0.35
P161-PWY	acetylene degradation (anaerobic)	SLC2A9	4_9925343_T_G	4	9925343	G	0.322031	0.00576853	0.00835507	0.49
P163-PWY	L-lysine fermentation to acetate and butanoate	SLC2A9	4_9925343_T_G	4	9925343	G	0.322031	-0.00631488	0.00490665	0.2
P164-PWY	purine nucleobases degradation I (anaerobic)	SLC2A9	4_9925343_T_G	4	9925343	G	0.322031	0.0180459	0.00846356	0.033
P185-PWY	formaldehyde assimilation III (dihydroxyacetone cycle)	SLC2A9	4_9925343_T_G	4	9925343	G	0.322031	0.000698323	0.00968461	0.94
P221-PWY	octane oxidation	SLC2A9	4_9925343_T_G	4	9925343	G	0.322031	-0.00422456	0.0058978	0.47
P23-PWY	reductive TCA cycle I	SLC2A9	4_9925343_T_G	4	9925343	G	0.322031	-0.00416134	0.00776452	0.59
P41-PWY	pyruvate fermentation to acetate and (S)-lactate I	SLC2A9	4_9925343_T_G	4	9925343	G	0.322031	0.00221285	0.00477874	0.64
P42-PWY	incomplete reductive TCA cycle	SLC2A9	4_9925343_T_G	4	9925343	G	0.322031	0.0054823	0.00593409	0.36
P441-PWY	superpathway of N-acetylneuraminate degradation	SLC2A9	4_9925343_T_G	4	9925343	G	0.322031	0.00174855	0.00562786	0.76
P461-PWY	hexitol fermentation to lactate, formate, ethanol and acetate	SLC2A9	4_9925343_T_G	4	9925343	G	0.322031	-0.000590445	0.00971	0.95
P4-PWY	superpathway of L-lysine, L-threonine and L-methionine biosynthesis I	SLC2A9	4_9925343_T_G	4	9925343	G	0.322031	0.0110674	0.00631061	0.079
P562-PWY	myo-inositol degradation I	SLC2A9	4_9925343_T_G	4	9925343	G	0.322031	-0.00330912	0.0030167	0.27
P621-PWY	nylon-6 oligomer degradation	SLC2A9	4_9925343_T_G	4	9925343	G	0.322031	-0.00264725	0.0078062	0.73
PANTO-PWY	phosphopantothenate biosynthesis I	SLC2A9	4_9925343_T_G	4	9925343	G	0.322031	-0.00424745	0.00455436	0.35
PANTOSYN-PWY	superpathway of coenzyme A biosynthesis I (bacteria)	SLC2A9	4_9925343_T_G	4	9925343	G	0.322031	-0.00164356	0.00429871	0.7
PENTOSE-P-PWY	pentose phosphate pathway	SLC2A9	4_9925343_T_G	4	9925343	G	0.322031	-0.00371187	0.00364922	0.31
PEPTIDOGLYCANSYN-PWY	peptidoglycan biosynthesis I (meso-diaminopimelate containing)	SLC2A9	4_9925343_T_G	4	9925343	G	0.322031	0.00120031	0.00385442	0.76
PHOSLIPSYN-PWY	superpathway of phospholipid biosynthesis I (bacteria)	SLC2A9	4_9925343_T_G	4	9925343	G	0.322031	0.00336781	0.00809633	0.68
POLYAMINSYN3-PWY	superpathway of polyamine biosynthesis II	SLC2A9	4_9925343_T_G	4	9925343	G	0.322031	-0.0106024	0.00870417	0.22
POLYAMSYN-PWY	superpathway of polyamine biosynthesis I	SLC2A9	4_9925343_T_G	4	9925343	G	0.322031	0.016561	0.0068816	0.016
POLYISOPRENSYN-PWY	polyisoprenoid biosynthesis (E. coli)	SLC2A9	4_9925343_T_G	4	9925343	G	0.322031	0.00277941	0.00595281	0.64
PPGPPMET-PWY	ppGpp metabolism	SLC2A9	4_9925343_T_G	4	9925343	G	0.322031	-0.0153273	0.00801827	0.056
PROPFERM-PWY	superpathway of L-alanine fermentation (Stickland reaction)	SLC2A9	4_9925343_T_G	4	9925343	G	0.322031	0.000689261	0.00356583	0.85
PROTOCATECHUATE-ORTHO-CLEAVAGE-PWY	protocatechuate degradation II (ortho-cleavage pathway)	SLC2A9	4_9925343_T_G	4	9925343	G	0.322031	0.0112288	0.00478081	0.019
PRPP-PWY	superpathway of histidine, purine, and pyrimidine biosynthesis	SLC2A9	4_9925343_T_G	4	9925343	G	0.322031	-0.0033514	0.0100358	0.74
PWY0-1061	superpathway of L-alanine biosynthesis	SLC2A9	4_9925343_T_G	4	9925343	G	0.322031	-0.000257085	0.00294413	0.93
PWY0-1241	ADP-L-glycero-&beta;-D-manno-heptose biosynthesis	SLC2A9	4_9925343_T_G	4	9925343	G	0.322031	-0.00376635	0.00486484	0.44
PWY0-1261	anhydromuropeptides recycling I	SLC2A9	4_9925343_T_G	4	9925343	G	0.322031	0.00170807	0.00249624	0.49
PWY0-1277	3-phenylpropanoate and 3-(3-hydroxyphenyl)propanoate degradation	SLC2A9	4_9925343_T_G	4	9925343	G	0.322031	0.00321671	0.00193414	0.096
PWY0-1296	purine ribonucleosides degradation	SLC2A9	4_9925343_T_G	4	9925343	G	0.322031	-0.00349053	0.0041933	0.41
PWY0-1297	superpathway of purine deoxyribonucleosides degradation	SLC2A9	4_9925343_T_G	4	9925343	G	0.322031	-0.00754946	0.00636342	0.24
PWY0-1298	superpathway of pyrimidine deoxyribonucleosides degradation	SLC2A9	4_9925343_T_G	4	9925343	G	0.322031	0.00308883	0.00554211	0.58
PWY0-1319	CDP-diacylglycerol biosynthesis II	SLC2A9	4_9925343_T_G	4	9925343	G	0.322031	0.0115108	0.00697573	0.099
PWY0-1337	oleate &beta;-oxidation	SLC2A9	4_9925343_T_G	4	9925343	G	0.322031	0.00349945	0.00381616	0.36
PWY0-1338	polymyxin resistance	SLC2A9	4_9925343_T_G	4	9925343	G	0.322031	0.00882549	0.0039557	0.026
PWY0-1415	superpathway of heme b biosynthesis from uroporphyrinogen-III	SLC2A9	4_9925343_T_G	4	9925343	G	0.322031	0.00339341	0.00437296	0.44
PWY0-1477	ethanolamine utilization	SLC2A9	4_9925343_T_G	4	9925343	G	0.322031	0.0139424	0.00792546	0.079
PWY0-1479	tRNA processing	SLC2A9	4_9925343_T_G	4	9925343	G	0.322031	0.000752693	0.00274755	0.78
PWY0-1533	methylphosphonate degradation I	SLC2A9	4_9925343_T_G	4	9925343	G	0.322031	0.0016352	0.00207872	0.43
PWY0-1586	peptidoglycan maturation (meso-diaminopimelate containing)	SLC2A9	4_9925343_T_G	4	9925343	G	0.322031	-0.00468001	0.00369042	0.2
PWY0-162	superpathway of pyrimidine ribonucleotides de novo biosynthesis	SLC2A9	4_9925343_T_G	4	9925343	G	0.322031	0.00175511	0.00461038	0.7
PWY0-166	superpathway of pyrimidine deoxyribonucleotides de novo biosynthesis (E. coli)	SLC2A9	4_9925343_T_G	4	9925343	G	0.322031	0.00332623	0.00457946	0.47
PWY0-301	L-ascorbate degradation I (bacterial, anaerobic)	SLC2A9	4_9925343_T_G	4	9925343	G	0.322031	0.00474202	0.0102891	0.64
PWY0-41	allantoin degradation IV (anaerobic)	SLC2A9	4_9925343_T_G	4	9925343	G	0.322031	0.000530551	0.000675503	0.43
PWY0-42	2-methylcitrate cycle I	SLC2A9	4_9925343_T_G	4	9925343	G	0.322031	0.00256072	0.0040911	0.53
PWY0-461	L-lysine degradation I	SLC2A9	4_9925343_T_G	4	9925343	G	0.322031	0.000783977	0.00151334	0.6
PWY0-781	aspartate superpathway	SLC2A9	4_9925343_T_G	4	9925343	G	0.322031	0.00883882	0.00618949	0.15
PWY0-845	superpathway of pyridoxal 5'-phosphate biosynthesis and salvage	SLC2A9	4_9925343_T_G	4	9925343	G	0.322031	0.00193819	0.0053918	0.72
PWY0-862	(5Z)-dodecenoate biosynthesis I	SLC2A9	4_9925343_T_G	4	9925343	G	0.322031	-0.00909048	0.00481011	0.059
PWY-101	photosynthesis light reactions	SLC2A9	4_9925343_T_G	4	9925343	G	0.322031	0.0105039	0.00939271	0.26
PWY-1042	glycolysis IV	SLC2A9	4_9925343_T_G	4	9925343	G	0.322031	-0.00486405	0.00433398	0.26
PWY-1269	CMP-3-deoxy-D-manno-octulosonate biosynthesis	SLC2A9	4_9925343_T_G	4	9925343	G	0.322031	0.0024506	0.00331108	0.46
PWY-1361	benzoyl-CoA degradation I (aerobic)	SLC2A9	4_9925343_T_G	4	9925343	G	0.322031	-0.00173088	0.00126778	0.17
PWY-1501	mandelate degradation I	SLC2A9	4_9925343_T_G	4	9925343	G	0.322031	-0.00163132	0.00107545	0.13
PWY-1541	superpathway of taurine degradation	SLC2A9	4_9925343_T_G	4	9925343	G	0.322031	-0.000876221	0.00125188	0.48
PWY-181	photorespiration	SLC2A9	4_9925343_T_G	4	9925343	G	0.322031	-0.0042351	0.00389764	0.28
PWY-1861	formaldehyde assimilation II (assimilatory RuMP Cycle)	SLC2A9	4_9925343_T_G	4	9925343	G	0.322031	-0.00909806	0.00716451	0.2
PWY1G-0	mycothiol biosynthesis	SLC2A9	4_9925343_T_G	4	9925343	G	0.322031	-0.0100766	0.00756744	0.18
PWY1ZNC-1	assimilatory sulfate reduction IV	SLC2A9	4_9925343_T_G	4	9925343	G	0.322031	0.00171024	0.00891221	0.85
PWY-2201	folate transformations I	SLC2A9	4_9925343_T_G	4	9925343	G	0.322031	-0.00952609	0.00504564	0.059
PWY-241	C4 photosynthetic carbon assimilation cycle, NADP-ME type	SLC2A9	4_9925343_T_G	4	9925343	G	0.322031	-0.00298744	0.00812648	0.71
PWY-2941	L-lysine biosynthesis II	SLC2A9	4_9925343_T_G	4	9925343	G	0.322031	0.00234119	0.00457527	0.61
PWY-2942	L-lysine biosynthesis III	SLC2A9	4_9925343_T_G	4	9925343	G	0.322031	7.47623e-05	0.00448928	0.99
PWY-3001	superpathway of L-isoleucine biosynthesis I	SLC2A9	4_9925343_T_G	4	9925343	G	0.322031	-0.00419603	0.00284338	0.14
PWY-3502	superpathway of NAD biosynthesis in eukaryotes	SLC2A9	4_9925343_T_G	4	9925343	G	0.322031	-0.000682522	0.00147744	0.64
PWY-3781	aerobic respiration I (cytochrome c)	SLC2A9	4_9925343_T_G	4	9925343	G	0.322031	-0.00991028	0.0054437	0.069
PWY-3841	folate transformations II (plants)	SLC2A9	4_9925343_T_G	4	9925343	G	0.322031	-0.00122877	0.00542545	0.82
PWY3DJ-12	ceramide de novo biosynthesis	SLC2A9	4_9925343_T_G	4	9925343	G	0.322031	-0.00234255	0.00181419	0.2
PWY3DJ-35471	L-ascorbate biosynthesis IV (animals, D-glucuronate pathway)	SLC2A9	4_9925343_T_G	4	9925343	G	0.322031	0.000240785	0.00110914	0.83
PWY3O-19	ubiquinol-6 biosynthesis (late decarboxylation)	SLC2A9	4_9925343_T_G	4	9925343	G	0.322031	-0.00245747	0.00183905	0.18
PWY3O-4107	NAD salvage pathway V (PNC V cycle)	SLC2A9	4_9925343_T_G	4	9925343	G	0.322031	0.0145703	0.00684116	0.033
PWY3O-4108	L-tyrosine degradation III	SLC2A9	4_9925343_T_G	4	9925343	G	0.322031	-0.00161305	0.00151027	0.29
PWY-4041	&gamma;-glutamyl cycle	SLC2A9	4_9925343_T_G	4	9925343	G	0.322031	0.0021224	0.00583511	0.72
PWY-4702	phytate degradation I	SLC2A9	4_9925343_T_G	4	9925343	G	0.322031	0.00707627	0.00722311	0.33
PWY490-3	nitrate reduction VI (assimilatory)	SLC2A9	4_9925343_T_G	4	9925343	G	0.322031	0.00285089	0.00763773	0.71
PWY-4984	urea cycle	SLC2A9	4_9925343_T_G	4	9925343	G	0.322031	-0.00184464	0.00484584	0.7
PWY4FS-7	phosphatidylglycerol biosynthesis I (plastidic)	SLC2A9	4_9925343_T_G	4	9925343	G	0.322031	-0.0018176	0.00486221	0.71
PWY4FS-8	phosphatidylglycerol biosynthesis II (non-plastidic)	SLC2A9	4_9925343_T_G	4	9925343	G	0.322031	-0.00125893	0.004877	0.8
PWY4LZ-257	superpathway of fermentation (Chlamydomonas reinhardtii)	SLC2A9	4_9925343_T_G	4	9925343	G	0.322031	0.0110344	0.00887665	0.21
PWY-5004	superpathway of L-citrulline metabolism	SLC2A9	4_9925343_T_G	4	9925343	G	0.322031	-0.00667291	0.00407721	0.1
PWY-5005	biotin biosynthesis II	SLC2A9	4_9925343_T_G	4	9925343	G	0.322031	-0.00583904	0.00564549	0.3
PWY-5022	4-aminobutanoate degradation V	SLC2A9	4_9925343_T_G	4	9925343	G	0.322031	-0.0221041	0.00896646	0.014
PWY-5028	L-histidine degradation II	SLC2A9	4_9925343_T_G	4	9925343	G	0.322031	0.0068638	0.00726641	0.34
PWY-5030	L-histidine degradation III	SLC2A9	4_9925343_T_G	4	9925343	G	0.322031	0.000734102	0.00461215	0.87
PWY-5067	glycogen biosynthesis II (from UDP-D-Glucose)	SLC2A9	4_9925343_T_G	4	9925343	G	0.322031	-0.0026111	0.00179901	0.15
PWY-5079	L-phenylalanine degradation III	SLC2A9	4_9925343_T_G	4	9925343	G	0.322031	-0.00128502	0.00145741	0.38
PWY-5083	NAD(P)/NADPH interconversion	SLC2A9	4_9925343_T_G	4	9925343	G	0.322031	-0.00134831	0.0014251	0.34
PWY-5097	L-lysine biosynthesis VI	SLC2A9	4_9925343_T_G	4	9925343	G	0.322031	0.00342591	0.00549077	0.53
PWY-5100	pyruvate fermentation to acetate and lactate II	SLC2A9	4_9925343_T_G	4	9925343	G	0.322031	0.00225425	0.00477913	0.64
PWY-5103	L-isoleucine biosynthesis III	SLC2A9	4_9925343_T_G	4	9925343	G	0.322031	-0.01035	0.00395052	0.0088
PWY-5104	L-isoleucine biosynthesis IV	SLC2A9	4_9925343_T_G	4	9925343	G	0.322031	-0.0034807	0.00431577	0.42
PWY-5109	propanoate fermentation to 2-methylbutanoate	SLC2A9	4_9925343_T_G	4	9925343	G	0.322031	-0.000577859	0.00143442	0.69
PWY-5121	superpathway of geranylgeranyl diphosphate biosynthesis II (via MEP)	SLC2A9	4_9925343_T_G	4	9925343	G	0.322031	0.00412389	0.00546075	0.45
PWY-5129	sphingolipid biosynthesis (plants)	SLC2A9	4_9925343_T_G	4	9925343	G	0.322031	-0.00274702	0.00182081	0.13
PWY-5130	2-oxobutanoate degradation I	SLC2A9	4_9925343_T_G	4	9925343	G	0.322031	-0.0106418	0.00511123	0.037
PWY-5136	fatty acid &beta;-oxidation II (plant peroxisome)	SLC2A9	4_9925343_T_G	4	9925343	G	0.322031	-0.00463314	0.00480111	0.33
PWY-5138	fatty acid &beta;-oxidation IV (unsaturated, even number)	SLC2A9	4_9925343_T_G	4	9925343	G	0.322031	0.00381568	0.00447216	0.39
PWY-5154	L-arginine biosynthesis III (via N-acetyl-L-citrulline)	SLC2A9	4_9925343_T_G	4	9925343	G	0.322031	-0.000583361	0.00772345	0.94
PWY-5180	toluene degradation I (aerobic) (via o-cresol)	SLC2A9	4_9925343_T_G	4	9925343	G	0.322031	-0.00304511	0.0036282	0.4
PWY-5188	tetrapyrrole biosynthesis I (from glutamate)	SLC2A9	4_9925343_T_G	4	9925343	G	0.322031	0.00286334	0.00352034	0.42
PWY-5189	tetrapyrrole biosynthesis II (from glycine)	SLC2A9	4_9925343_T_G	4	9925343	G	0.322031	-0.00130754	0.00731079	0.86
PWY-5209	methyl-coenzyme M oxidation to CO2	SLC2A9	4_9925343_T_G	4	9925343	G	0.322031	-0.000494261	0.000515502	0.34
PWY-5265	peptidoglycan biosynthesis II (staphylococci)	SLC2A9	4_9925343_T_G	4	9925343	G	0.322031	0.00184904	0.00733344	0.8
PWY-5306	superpathway of thiosulfate metabolism (Desulfovibrio sulfodismutans)	SLC2A9	4_9925343_T_G	4	9925343	G	0.322031	-0.0016711	0.00167801	0.32
PWY-5345	superpathway of L-methionine biosynthesis (by sulfhydrylation)	SLC2A9	4_9925343_T_G	4	9925343	G	0.322031	-0.00850085	0.0057053	0.14
PWY-5347	superpathway of L-methionine biosynthesis (transsulfuration)	SLC2A9	4_9925343_T_G	4	9925343	G	0.322031	-0.00551137	0.00537605	0.31
PWY-5367	petroselinate biosynthesis	SLC2A9	4_9925343_T_G	4	9925343	G	0.322031	0.00340196	0.00659372	0.61
PWY-5384	sucrose degradation IV (sucrose phosphorylase)	SLC2A9	4_9925343_T_G	4	9925343	G	0.322031	0.00756071	0.00629304	0.23
PWY-5392	reductive TCA cycle II	SLC2A9	4_9925343_T_G	4	9925343	G	0.322031	0.0106537	0.00708346	0.13
PWY-5415	catechol degradation I (meta-cleavage pathway)	SLC2A9	4_9925343_T_G	4	9925343	G	0.322031	-0.00618623	0.00789883	0.43
PWY-5417	catechol degradation III (ortho-cleavage pathway)	SLC2A9	4_9925343_T_G	4	9925343	G	0.322031	-0.00515015	0.00407389	0.21
PWY-5420	catechol degradation II (meta-cleavage pathway)	SLC2A9	4_9925343_T_G	4	9925343	G	0.322031	0.000394343	0.00151608	0.79
PWY-5431	aromatic compounds degradation via &beta;-ketoadipate	SLC2A9	4_9925343_T_G	4	9925343	G	0.322031	-0.00515015	0.00407389	0.21
PWY-5464	superpathway of cytosolic glycolysis (plants), pyruvate dehydrogenase and TCA cycle	SLC2A9	4_9925343_T_G	4	9925343	G	0.322031	-0.00101379	0.00724602	0.89
PWY-5484	glycolysis II (from fructose 6-phosphate)	SLC2A9	4_9925343_T_G	4	9925343	G	0.322031	0.00731605	0.00677475	0.28
PWY-5494	pyruvate fermentation to propanoate II (acrylate pathway)	SLC2A9	4_9925343_T_G	4	9925343	G	0.322031	0.00368083	0.00367033	0.32
PWY-5497	purine nucleobases degradation II (anaerobic)	SLC2A9	4_9925343_T_G	4	9925343	G	0.322031	0.00328803	0.00910634	0.72
PWY-5505	L-glutamate and L-glutamine biosynthesis	SLC2A9	4_9925343_T_G	4	9925343	G	0.322031	0.00400592	0.00737593	0.59
PWY-5514	UDP-N-acetyl-D-galactosamine biosynthesis II	SLC2A9	4_9925343_T_G	4	9925343	G	0.322031	-0.00415557	0.0105693	0.69
PWY-561	superpathway of glyoxylate cycle and fatty acid degradation	SLC2A9	4_9925343_T_G	4	9925343	G	0.322031	-0.00472202	0.0065173	0.47
PWY-5651	L-tryptophan degradation to 2-amino-3-carboxymuconate semialdehyde	SLC2A9	4_9925343_T_G	4	9925343	G	0.322031	-0.00259985	0.0030575	0.4
PWY-5656	mannosylglycerate biosynthesis I	SLC2A9	4_9925343_T_G	4	9925343	G	0.322031	-0.0010505	0.00278939	0.71
PWY-5659	GDP-mannose biosynthesis	SLC2A9	4_9925343_T_G	4	9925343	G	0.322031	0.00700421	0.00597864	0.24
PWY-5667	CDP-diacylglycerol biosynthesis I	SLC2A9	4_9925343_T_G	4	9925343	G	0.322031	0.0115479	0.0069268	0.095
PWY-5675	nitrate reduction V (assimilatory)	SLC2A9	4_9925343_T_G	4	9925343	G	0.322031	-0.00826818	0.00757197	0.27
PWY-5676	acetyl-CoA fermentation to butanoate II	SLC2A9	4_9925343_T_G	4	9925343	G	0.322031	-0.0337871	0.0100587	0.00078
PWY-5677	succinate fermentation to butanoate	SLC2A9	4_9925343_T_G	4	9925343	G	0.322031	-0.0143276	0.00611094	0.019
PWY-5686	UMP biosynthesis I	SLC2A9	4_9925343_T_G	4	9925343	G	0.322031	-0.00441233	0.00381154	0.25
PWY-5690	TCA cycle II (plants and fungi)	SLC2A9	4_9925343_T_G	4	9925343	G	0.322031	-0.00232819	0.00713905	0.74
PWY-5692	allantoin degradation to glyoxylate II	SLC2A9	4_9925343_T_G	4	9925343	G	0.322031	0.000303103	0.00070154	0.67
PWY-5695	inosine 5'-phosphate degradation	SLC2A9	4_9925343_T_G	4	9925343	G	0.322031	0.0108537	0.00721005	0.13
PWY-5723	Rubisco shunt	SLC2A9	4_9925343_T_G	4	9925343	G	0.322031	0.0141698	0.0107838	0.19
PWY-5742	L-arginine degradation IX (arginine:pyruvate transaminase pathway)	SLC2A9	4_9925343_T_G	4	9925343	G	0.322031	-0.000576276	0.00156058	0.71
PWY-5837	2-carboxy-1,4-naphthoquinol biosynthesis	SLC2A9	4_9925343_T_G	4	9925343	G	0.322031	0.000153805	0.00406583	0.97
PWY-5838	superpathway of menaquinol-8 biosynthesis I	SLC2A9	4_9925343_T_G	4	9925343	G	0.322031	0.00549067	0.00678156	0.42
PWY-5840	superpathway of menaquinol-7 biosynthesis	SLC2A9	4_9925343_T_G	4	9925343	G	0.322031	0.00815084	0.0079546	0.31
PWY-5845	superpathway of menaquinol-9 biosynthesis	SLC2A9	4_9925343_T_G	4	9925343	G	0.322031	0.00280808	0.00464334	0.55
PWY-5850	superpathway of menaquinol-6 biosynthesis	SLC2A9	4_9925343_T_G	4	9925343	G	0.322031	0.00357562	0.00398621	0.37
PWY-5855	ubiquinol-7 biosynthesis (early decarboxylation)	SLC2A9	4_9925343_T_G	4	9925343	G	0.322031	-0.00518462	0.0029903	0.083
PWY-5860	superpathway of demethylmenaquinol-6 biosynthesis I	SLC2A9	4_9925343_T_G	4	9925343	G	0.322031	0.00363029	0.0039862	0.36
PWY-5861	superpathway of demethylmenaquinol-8 biosynthesis I	SLC2A9	4_9925343_T_G	4	9925343	G	0.322031	0.00494497	0.0069551	0.48
PWY-5862	superpathway of demethylmenaquinol-9 biosynthesis	SLC2A9	4_9925343_T_G	4	9925343	G	0.322031	0.00285753	0.00464331	0.54
PWY-5873	ubiquinol-7 biosynthesis (late decarboxylation)	SLC2A9	4_9925343_T_G	4	9925343	G	0.322031	0.000496788	0.00257926	0.85
PWY-5896	superpathway of menaquinol-10 biosynthesis	SLC2A9	4_9925343_T_G	4	9925343	G	0.322031	0.00410982	0.00385551	0.29
PWY-5897	superpathway of menaquinol-11 biosynthesis	SLC2A9	4_9925343_T_G	4	9925343	G	0.322031	-0.00240132	0.00358552	0.5
PWY-5898	superpathway of menaquinol-12 biosynthesis	SLC2A9	4_9925343_T_G	4	9925343	G	0.322031	-0.00240132	0.00358552	0.5
PWY-5899	superpathway of menaquinol-13 biosynthesis	SLC2A9	4_9925343_T_G	4	9925343	G	0.322031	-0.00240132	0.00358552	0.5
PWY-5910	superpathway of geranylgeranyldiphosphate biosynthesis I (via mevalonate)	SLC2A9	4_9925343_T_G	4	9925343	G	0.322031	0.00337826	0.00622305	0.59
PWY-5913	partial TCA cycle (obligate autotrophs)	SLC2A9	4_9925343_T_G	4	9925343	G	0.322031	-0.00648541	0.00371594	0.081
PWY-5918	superpathway of heme b biosynthesis from glutamate	SLC2A9	4_9925343_T_G	4	9925343	G	0.322031	0.00698882	0.0061034	0.25
PWY-5920	superpathway of heme b biosynthesis from glycine	SLC2A9	4_9925343_T_G	4	9925343	G	0.322031	-5.29131e-05	0.00494079	0.99
PWY-5941	glycogen degradation II	SLC2A9	4_9925343_T_G	4	9925343	G	0.322031	0.00472714	0.00500853	0.35
PWY-5971	palmitate biosynthesis (type II fatty acid synthase)	SLC2A9	4_9925343_T_G	4	9925343	G	0.322031	-0.00525091	0.00479721	0.27
PWY-5972	stearate biosynthesis I (animals)	SLC2A9	4_9925343_T_G	4	9925343	G	0.322031	-0.009042	0.00413921	0.029
PWY-5973	cis-vaccenate biosynthesis	SLC2A9	4_9925343_T_G	4	9925343	G	0.322031	-0.00550761	0.00522379	0.29
PWY-5981	CDP-diacylglycerol biosynthesis III	SLC2A9	4_9925343_T_G	4	9925343	G	0.322031	0.0078529	0.00656878	0.23
PWY-5989	stearate biosynthesis II (bacteria and plants)	SLC2A9	4_9925343_T_G	4	9925343	G	0.322031	-0.00736094	0.00482203	0.13
PWY-5994	palmitate biosynthesis (type I fatty acid synthase)	SLC2A9	4_9925343_T_G	4	9925343	G	0.322031	-0.00423017	0.00564308	0.45
PWY5F9-12	biphenyl degradation	SLC2A9	4_9925343_T_G	4	9925343	G	0.322031	0.00397657	0.00256411	0.12
PWY-6075	ergosterol biosynthesis I	SLC2A9	4_9925343_T_G	4	9925343	G	0.322031	-0.0013869	0.00147972	0.35
PWY-6121	5-aminoimidazole ribonucleotide biosynthesis I	SLC2A9	4_9925343_T_G	4	9925343	G	0.322031	0.00409635	0.00304321	0.18
PWY-6122	5-aminoimidazole ribonucleotide biosynthesis II	SLC2A9	4_9925343_T_G	4	9925343	G	0.322031	0.0041687	0.00294731	0.16
PWY-6123	inosine-5'-phosphate biosynthesis I	SLC2A9	4_9925343_T_G	4	9925343	G	0.322031	-0.00161769	0.00373116	0.66
PWY-6124	inosine-5'-phosphate biosynthesis II	SLC2A9	4_9925343_T_G	4	9925343	G	0.322031	-0.00378054	0.00388745	0.33
PWY-6125	superpathway of guanosine nucleotides de novo biosynthesis II	SLC2A9	4_9925343_T_G	4	9925343	G	0.322031	0.00515564	0.00368776	0.16
PWY-6126	superpathway of adenosine nucleotides de novo biosynthesis II	SLC2A9	4_9925343_T_G	4	9925343	G	0.322031	0.00569086	0.0033551	0.09
PWY-6138	CMP-N-acetylneuraminate biosynthesis I (eukaryotes)	SLC2A9	4_9925343_T_G	4	9925343	G	0.322031	0.00124394	0.00203946	0.54
PWY-6143	CMP-pseudaminate biosynthesis	SLC2A9	4_9925343_T_G	4	9925343	G	0.322031	0.00314392	0.00392076	0.42
PWY-6147	6-hydroxymethyl-dihydropterin diphosphate biosynthesis I	SLC2A9	4_9925343_T_G	4	9925343	G	0.322031	0.00547917	0.00670814	0.41
PWY-6151	S-adenosyl-L-methionine salvage I	SLC2A9	4_9925343_T_G	4	9925343	G	0.322031	0.00167886	0.00531006	0.75
PWY-6163	chorismate biosynthesis from 3-dehydroquinate	SLC2A9	4_9925343_T_G	4	9925343	G	0.322031	-0.00249936	0.00389661	0.52
PWY-6167	flavin biosynthesis II (archaea)	SLC2A9	4_9925343_T_G	4	9925343	G	0.322031	-0.000494261	0.000515502	0.34
PWY-6168	flavin biosynthesis III (fungi)	SLC2A9	4_9925343_T_G	4	9925343	G	0.322031	0.0021526	0.0062932	0.73
PWY-6174	mevalonate pathway II (haloarchaea)	SLC2A9	4_9925343_T_G	4	9925343	G	0.322031	-0.000494261	0.000515502	0.34
PWY-6182	superpathway of salicylate degradation	SLC2A9	4_9925343_T_G	4	9925343	G	0.322031	-0.000943052	0.00343706	0.78
PWY-6185	4-methylcatechol degradation (ortho cleavage)	SLC2A9	4_9925343_T_G	4	9925343	G	0.322031	-0.0035193	0.00382131	0.36
PWY-621	sucrose degradation III (sucrose invertase)	SLC2A9	4_9925343_T_G	4	9925343	G	0.322031	0.0127793	0.00602323	0.034
PWY-6210	2-aminophenol degradation	SLC2A9	4_9925343_T_G	4	9925343	G	0.322031	0.000445121	0.000672571	0.51
PWY-622	starch biosynthesis	SLC2A9	4_9925343_T_G	4	9925343	G	0.322031	0.0189116	0.0104325	0.07
PWY-6269	superpathway of adenosylcobalamin salvage from cobinamide II	SLC2A9	4_9925343_T_G	4	9925343	G	0.322031	0.00470845	0.0069488	0.5
PWY-6270	isoprene biosynthesis I	SLC2A9	4_9925343_T_G	4	9925343	G	0.322031	0.0169583	0.00785787	0.031
PWY-6277	superpathway of 5-aminoimidazole ribonucleotide biosynthesis	SLC2A9	4_9925343_T_G	4	9925343	G	0.322031	0.0041687	0.00294731	0.16
PWY-6282	palmitoleate biosynthesis I (from (5Z)-dodec-5-enoate)	SLC2A9	4_9925343_T_G	4	9925343	G	0.322031	-0.00855993	0.00489593	0.08
PWY-6284	superpathway of unsaturated fatty acids biosynthesis (E. coli)	SLC2A9	4_9925343_T_G	4	9925343	G	0.322031	0.00421032	0.00602942	0.48
PWY-6285	superpathway of fatty acids biosynthesis (E. coli)	SLC2A9	4_9925343_T_G	4	9925343	G	0.322031	0.00280324	0.00580784	0.63
PWY-6292	superpathway of L-cysteine biosynthesis (mammalian)	SLC2A9	4_9925343_T_G	4	9925343	G	0.322031	0.00207656	0.00663782	0.75
PWY-6293	superpathway of L-cysteine biosynthesis (fungi)	SLC2A9	4_9925343_T_G	4	9925343	G	0.322031	0.0048592	0.00795193	0.54
PWY-6305	superpathway of putrescine biosynthesis	SLC2A9	4_9925343_T_G	4	9925343	G	0.322031	0.0086748	0.0074867	0.25
PWY-6307	L-tryptophan degradation X (mammalian, via tryptamine)	SLC2A9	4_9925343_T_G	4	9925343	G	0.322031	-0.0178416	0.00649173	0.006
PWY-6309	L-tryptophan degradation XI (mammalian, via kynurenine)	SLC2A9	4_9925343_T_G	4	9925343	G	0.322031	-0.00274339	0.00203522	0.18
PWY-6313	serotonin degradation	SLC2A9	4_9925343_T_G	4	9925343	G	0.322031	-0.01744	0.00648821	0.0072
PWY-6317	D-galactose degradation I (Leloir pathway)	SLC2A9	4_9925343_T_G	4	9925343	G	0.322031	-0.00381381	0.00441327	0.39
PWY-6318	L-phenylalanine degradation IV (mammalian, via side chain)	SLC2A9	4_9925343_T_G	4	9925343	G	0.322031	0.000980541	0.000961742	0.31
PWY-6328	L-lysine degradation X	SLC2A9	4_9925343_T_G	4	9925343	G	0.322031	0.00899792	0.00456912	0.049
PWY-6349	CDP-archaeol biosynthesis	SLC2A9	4_9925343_T_G	4	9925343	G	0.322031	-0.000494261	0.000515502	0.34
PWY-6350	archaetidylinositol biosynthesis	SLC2A9	4_9925343_T_G	4	9925343	G	0.322031	-0.000494261	0.000515502	0.34
PWY-6351	D-myo-inositol (1,4,5)-trisphosphate biosynthesis	SLC2A9	4_9925343_T_G	4	9925343	G	0.322031	-0.00454539	0.00210696	0.031
PWY-6352	3-phosphoinositide biosynthesis	SLC2A9	4_9925343_T_G	4	9925343	G	0.322031	-0.0018853	0.00182103	0.3
PWY-6353	purine nucleotides degradation II (aerobic)	SLC2A9	4_9925343_T_G	4	9925343	G	0.322031	-0.0198208	0.00650377	0.0023
PWY-6385	peptidoglycan biosynthesis III (mycobacteria)	SLC2A9	4_9925343_T_G	4	9925343	G	0.322031	-0.000919907	0.00422993	0.83
PWY-6386	UDP-N-acetylmuramoyl-pentapeptide biosynthesis II (lysine-containing)	SLC2A9	4_9925343_T_G	4	9925343	G	0.322031	0.00264193	0.00390409	0.5
PWY-6387	UDP-N-acetylmuramoyl-pentapeptide biosynthesis I (meso-diaminopimelate containing)	SLC2A9	4_9925343_T_G	4	9925343	G	0.322031	0.00169345	0.00382852	0.66
PWY-6396	superpathway of 2,3-butanediol biosynthesis	SLC2A9	4_9925343_T_G	4	9925343	G	0.322031	0.00691618	0.00550176	0.21
PWY-6435	4-hydroxybenzoate biosynthesis III (plants)	SLC2A9	4_9925343_T_G	4	9925343	G	0.322031	-0.0086246	0.00822797	0.29
PWY-6467	Kdo transfer to lipid IVA III (Chlamydia)	SLC2A9	4_9925343_T_G	4	9925343	G	0.322031	0.0022786	0.00691565	0.74
PWY-6470	peptidoglycan biosynthesis V (&beta;-lactam resistance)	SLC2A9	4_9925343_T_G	4	9925343	G	0.322031	0.00581506	0.0109271	0.59
PWY-6471	peptidoglycan biosynthesis IV (Enterococcus faecium)	SLC2A9	4_9925343_T_G	4	9925343	G	0.322031	7.94686e-06	0.00608615	1.0E
PWY-6478	GDP-D-glycero-&alpha;-D-manno-heptose biosynthesis	SLC2A9	4_9925343_T_G	4	9925343	G	0.322031	0.000106204	0.000493331	0.83
PWY-6501	D-glucuronate degradation II	SLC2A9	4_9925343_T_G	4	9925343	G	0.322031	-0.000986086	0.00101089	0.33
PWY-6507	4-deoxy-L-threo-hex-4-enopyranuronate degradation	SLC2A9	4_9925343_T_G	4	9925343	G	0.322031	0.00762201	0.00671468	0.26
PWY-6519	8-amino-7-oxononanoate biosynthesis I	SLC2A9	4_9925343_T_G	4	9925343	G	0.322031	-0.0122109	0.00658341	0.064
PWY-6527	stachyose degradation	SLC2A9	4_9925343_T_G	4	9925343	G	0.322031	-0.00973361	0.00878791	0.27
PWY-6531	mannitol cycle	SLC2A9	4_9925343_T_G	4	9925343	G	0.322031	0.00391326	0.00292033	0.18
PWY-6545	pyrimidine deoxyribonucleotides de novo biosynthesis III	SLC2A9	4_9925343_T_G	4	9925343	G	0.322031	-0.00255282	0.00364633	0.48
PWY-6549	L-glutamine biosynthesis III	SLC2A9	4_9925343_T_G	4	9925343	G	0.322031	-0.00346085	0.00701307	0.62
PWY-6562	norspermidine biosynthesis	SLC2A9	4_9925343_T_G	4	9925343	G	0.322031	-0.00811939	0.0082093	0.32
PWY-6565	superpathway of polyamine biosynthesis III	SLC2A9	4_9925343_T_G	4	9925343	G	0.322031	0.00951459	0.00458601	0.038
PWY-6588	pyruvate fermentation to acetone	SLC2A9	4_9925343_T_G	4	9925343	G	0.322031	-0.0131377	0.00735563	0.074
PWY-6590	superpathway of Clostridium acetobutylicum acidogenic fermentation	SLC2A9	4_9925343_T_G	4	9925343	G	0.322031	-0.00547145	0.0057205	0.34
PWY-6595	superpathway of guanosine nucleotides degradation (plants)	SLC2A9	4_9925343_T_G	4	9925343	G	0.322031	-0.00250523	0.00774147	0.75
PWY-6596	adenosine nucleotides degradation I	SLC2A9	4_9925343_T_G	4	9925343	G	0.322031	0.000471828	0.00147856	0.75
PWY-6606	guanosine nucleotides degradation II	SLC2A9	4_9925343_T_G	4	9925343	G	0.322031	-0.020476	0.00788647	0.0094
PWY-6607	guanosine nucleotides degradation I	SLC2A9	4_9925343_T_G	4	9925343	G	0.322031	-0.00674147	0.00758609	0.37
PWY-6608	guanosine nucleotides degradation III	SLC2A9	4_9925343_T_G	4	9925343	G	0.322031	0.0118058	0.00700706	0.092
PWY-6609	adenine and adenosine salvage III	SLC2A9	4_9925343_T_G	4	9925343	G	0.322031	0.000326654	0.00480248	0.95
PWY-6612	superpathway of tetrahydrofolate biosynthesis	SLC2A9	4_9925343_T_G	4	9925343	G	0.322031	-0.003621	0.00517975	0.48
PWY-6628	superpathway of L-phenylalanine biosynthesis	SLC2A9	4_9925343_T_G	4	9925343	G	0.322031	-0.00373101	0.00618018	0.55
PWY-6629	superpathway of L-tryptophan biosynthesis	SLC2A9	4_9925343_T_G	4	9925343	G	0.322031	-0.000183761	0.00381258	0.96
PWY-6630	superpathway of L-tyrosine biosynthesis	SLC2A9	4_9925343_T_G	4	9925343	G	0.322031	-0.000729095	0.00542089	0.89
PWY66-367	ketogenesis	SLC2A9	4_9925343_T_G	4	9925343	G	0.322031	-0.00749007	0.00603876	0.21
PWY66-388	ceramide degradation by &alpha;-oxidation	SLC2A9	4_9925343_T_G	4	9925343	G	0.322031	-0.00361915	0.00314847	0.25
PWY66-389	phytol degradation	SLC2A9	4_9925343_T_G	4	9925343	G	0.322031	-0.000177438	0.00627363	0.98
PWY66-391	fatty acid &beta;-oxidation VI (mammalian peroxisome)	SLC2A9	4_9925343_T_G	4	9925343	G	0.322031	-0.00786871	0.00506183	0.12
PWY66-398	TCA cycle III (animals)	SLC2A9	4_9925343_T_G	4	9925343	G	0.322031	-0.00446762	0.00295898	0.13
PWY66-399	gluconeogenesis III	SLC2A9	4_9925343_T_G	4	9925343	G	0.322031	0.000619696	0.00577042	0.91
PWY66-409	superpathway of purine nucleotide salvage	SLC2A9	4_9925343_T_G	4	9925343	G	0.322031	-0.00186054	0.00632306	0.77
PWY66-429	fatty acid biosynthesis initiation (mitochondria)	SLC2A9	4_9925343_T_G	4	9925343	G	0.322031	-0.00322923	0.00416837	0.44
PWY66-430	myristate biosynthesis (mitochondria)	SLC2A9	4_9925343_T_G	4	9925343	G	0.322031	-0.00397561	0.00458864	0.39
PWY-6662	superpathway of quinolone and alkylquinolone biosynthesis	SLC2A9	4_9925343_T_G	4	9925343	G	0.322031	-0.000214998	0.00166545	0.9
PWY-6690	cinnamate and 3-hydroxycinnamate degradation to 2-hydroxypentadienoate	SLC2A9	4_9925343_T_G	4	9925343	G	0.322031	0.00338541	0.00207483	0.1
PWY-6700	queuosine biosynthesis I (de novo)	SLC2A9	4_9925343_T_G	4	9925343	G	0.322031	5.16858e-05	0.0052483	0.99
PWY-6703	preQ0 biosynthesis	SLC2A9	4_9925343_T_G	4	9925343	G	0.322031	0.00317724	0.00576999	0.58
PWY-6708	ubiquinol-8 biosynthesis (early decarboxylation)	SLC2A9	4_9925343_T_G	4	9925343	G	0.322031	-0.000100503	0.000820499	0.9
PWY-6731	starch degradation III	SLC2A9	4_9925343_T_G	4	9925343	G	0.322031	0.0134204	0.00903238	0.14
PWY-6748	nitrate reduction VII (denitrification)	SLC2A9	4_9925343_T_G	4	9925343	G	0.322031	0.00282256	0.00764676	0.71
PWY-6749	CMP-legionaminate biosynthesis I	SLC2A9	4_9925343_T_G	4	9925343	G	0.322031	0.00129114	0.00814273	0.87
PWY-6803	phosphatidylcholine acyl editing	SLC2A9	4_9925343_T_G	4	9925343	G	0.322031	-0.00247447	0.00401818	0.54
PWY-6807	xyloglucan degradation II (exoglucanase)	SLC2A9	4_9925343_T_G	4	9925343	G	0.322031	0.000106204	0.000493331	0.83
PWY-6823	molybdopterin biosynthesis	SLC2A9	4_9925343_T_G	4	9925343	G	0.322031	-0.012688	0.00552564	0.022
PWY-6834	spermidine biosynthesis III	SLC2A9	4_9925343_T_G	4	9925343	G	0.322031	0.00117582	0.00227933	0.61
PWY-6837	fatty acid &beta;-oxidation V (unsaturated, odd number, di-isomerase-dependent)	SLC2A9	4_9925343_T_G	4	9925343	G	0.322031	-0.00333919	0.00234504	0.15
PWY-6842	glutathione-mediated detoxification II	SLC2A9	4_9925343_T_G	4	9925343	G	0.322031	-0.00216928	0.0018384	0.24
PWY-6859	all-trans-farnesol biosynthesis	SLC2A9	4_9925343_T_G	4	9925343	G	0.322031	0.00933345	0.00589658	0.11
PWY-6876	isopropanol biosynthesis (engineered)	SLC2A9	4_9925343_T_G	4	9925343	G	0.322031	-0.00202068	0.00513518	0.69
PWY-6892	thiazole component of thiamine diphosphate biosynthesis I	SLC2A9	4_9925343_T_G	4	9925343	G	0.322031	-0.000465693	0.00864762	0.96
PWY-6895	superpathway of thiamine diphosphate biosynthesis II	SLC2A9	4_9925343_T_G	4	9925343	G	0.322031	-0.00264735	0.00889836	0.77
PWY-6897	thiamine diphosphate salvage II	SLC2A9	4_9925343_T_G	4	9925343	G	0.322031	-0.0117132	0.00776768	0.13
PWY-6901	superpathway of glucose and xylose degradation	SLC2A9	4_9925343_T_G	4	9925343	G	0.322031	-0.0045195	0.0109106	0.68
PWY-6902	chitin degradation II (Vibrio)	SLC2A9	4_9925343_T_G	4	9925343	G	0.322031	0.0070181	0.00745891	0.35
PWY-6906	chitin derivatives degradation	SLC2A9	4_9925343_T_G	4	9925343	G	0.322031	0.000893433	0.00177667	0.62
PWY-6920	6-gingerol analog biosynthesis (engineered)	SLC2A9	4_9925343_T_G	4	9925343	G	0.322031	-0.0046002	0.00245675	0.061
PWY-6922	L-N&delta;-acetylornithine biosynthesis	SLC2A9	4_9925343_T_G	4	9925343	G	0.322031	0.00608447	0.00705803	0.39
PWY-6936	seleno-amino acid biosynthesis (plants)	SLC2A9	4_9925343_T_G	4	9925343	G	0.322031	0.00297661	0.00477039	0.53
PWY-6961	L-ascorbate degradation II (bacterial, aerobic)	SLC2A9	4_9925343_T_G	4	9925343	G	0.322031	0.00595437	0.00882818	0.5
PWY-6969	TCA cycle V (2-oxoglutarate synthase)	SLC2A9	4_9925343_T_G	4	9925343	G	0.322031	0.00691034	0.00743111	0.35
PWY-6981	chitin biosynthesis	SLC2A9	4_9925343_T_G	4	9925343	G	0.322031	-0.00370099	0.00240227	0.12
PWY-7000	kanamycin biosynthesis	SLC2A9	4_9925343_T_G	4	9925343	G	0.322031	0.000167593	0.00100908	0.87
PWY-7009	2,2'-dihydroxybiphenyl degradation	SLC2A9	4_9925343_T_G	4	9925343	G	0.322031	0.000919874	0.00128351	0.47
PWY-7013	(S)-propane-1,2-diol degradation	SLC2A9	4_9925343_T_G	4	9925343	G	0.322031	0.000666439	0.00700097	0.92
PWY-702	L-methionine biosynthesis II	SLC2A9	4_9925343_T_G	4	9925343	G	0.322031	0.00227881	0.00439263	0.6
PWY-7031	protein N-glycosylation (bacterial)	SLC2A9	4_9925343_T_G	4	9925343	G	0.322031	0.00412494	0.00524429	0.43
PWY-7039	phosphatidate metabolism, as a signaling molecule	SLC2A9	4_9925343_T_G	4	9925343	G	0.322031	-0.00778247	0.00422797	0.066
PWY-7090	UDP-2,3-diacetamido-2,3-dideoxy-&alpha;-D-mannuronate biosynthesis	SLC2A9	4_9925343_T_G	4	9925343	G	0.322031	-0.000348022	0.000727674	0.63
PWY-7094	fatty acid salvage	SLC2A9	4_9925343_T_G	4	9925343	G	0.322031	0.00447568	0.00306316	0.14
PWY-7111	pyruvate fermentation to isobutanol (engineered)	SLC2A9	4_9925343_T_G	4	9925343	G	0.322031	-0.0084324	0.00362348	0.02
PWY-7115	C4 photosynthetic carbon assimilation cycle, NAD-ME type	SLC2A9	4_9925343_T_G	4	9925343	G	0.322031	-0.00130628	0.00394841	0.74
PWY-7117	C4 photosynthetic carbon assimilation cycle, PEPCK type	SLC2A9	4_9925343_T_G	4	9925343	G	0.322031	0.00425628	0.00437721	0.33
PWY-7118	chitin deacetylation	SLC2A9	4_9925343_T_G	4	9925343	G	0.322031	0.0088015	0.00936378	0.35
PWY-7156	superpathway of ergosterol biosynthesis II	SLC2A9	4_9925343_T_G	4	9925343	G	0.322031	-0.00023379	0.00119005	0.84
PWY-7159	3,8-divinyl-chlorophyllide a biosynthesis III (aerobic, light independent)	SLC2A9	4_9925343_T_G	4	9925343	G	0.322031	-7.98423e-05	0.00110827	0.94
PWY-7165	L-ascorbate biosynthesis VIII (engineered pathway)	SLC2A9	4_9925343_T_G	4	9925343	G	0.322031	0.000427958	0.00180745	0.81
PWY-7184	pyrimidine deoxyribonucleotides de novo biosynthesis I	SLC2A9	4_9925343_T_G	4	9925343	G	0.322031	-0.000216721	0.00244285	0.93
PWY-7185	UTP and CTP dephosphorylation I	SLC2A9	4_9925343_T_G	4	9925343	G	0.322031	-0.000549011	0.00340723	0.87
PWY-7187	pyrimidine deoxyribonucleotides de novo biosynthesis II	SLC2A9	4_9925343_T_G	4	9925343	G	0.322031	-0.00203952	0.00464786	0.66
PWY-7196	superpathway of pyrimidine ribonucleosides salvage	SLC2A9	4_9925343_T_G	4	9925343	G	0.322031	-0.00282332	0.00611236	0.64
PWY-7197	pyrimidine deoxyribonucleotide phosphorylation	SLC2A9	4_9925343_T_G	4	9925343	G	0.322031	0.00411052	0.00373984	0.27
PWY-7198	pyrimidine deoxyribonucleotides de novo biosynthesis IV	SLC2A9	4_9925343_T_G	4	9925343	G	0.322031	0.00271097	0.00506803	0.59
PWY-7199	pyrimidine deoxyribonucleosides salvage	SLC2A9	4_9925343_T_G	4	9925343	G	0.322031	3.76088e-05	0.00393532	0.99
PWY-7200	superpathway of pyrimidine deoxyribonucleoside salvage	SLC2A9	4_9925343_T_G	4	9925343	G	0.322031	0.00591283	0.00512782	0.25
PWY-7204	pyridoxal 5'-phosphate salvage II (plants)	SLC2A9	4_9925343_T_G	4	9925343	G	0.322031	0.00047085	0.00870507	0.96
PWY-7208	superpathway of pyrimidine nucleobases salvage	SLC2A9	4_9925343_T_G	4	9925343	G	0.322031	0.00534936	0.00354779	0.13
PWY-7209	superpathway of pyrimidine ribonucleosides degradation	SLC2A9	4_9925343_T_G	4	9925343	G	0.322031	0.00365905	0.00567295	0.52
PWY-7210	pyrimidine deoxyribonucleotides biosynthesis from CTP	SLC2A9	4_9925343_T_G	4	9925343	G	0.322031	-0.000566351	0.00342573	0.87
PWY-7211	superpathway of pyrimidine deoxyribonucleotides de novo biosynthesis	SLC2A9	4_9925343_T_G	4	9925343	G	0.322031	-0.0100313	0.00613675	0.1
PWY-722	nicotinate degradation I	SLC2A9	4_9925343_T_G	4	9925343	G	0.322031	0.000362649	0.00144666	0.8
PWY-7220	adenosine deoxyribonucleotides de novo biosynthesis II	SLC2A9	4_9925343_T_G	4	9925343	G	0.322031	0.00507885	0.00403123	0.21
PWY-7221	guanosine ribonucleotides de novo biosynthesis	SLC2A9	4_9925343_T_G	4	9925343	G	0.322031	-0.00235007	0.00372486	0.53
PWY-7222	guanosine deoxyribonucleotides de novo biosynthesis II	SLC2A9	4_9925343_T_G	4	9925343	G	0.322031	0.00507885	0.00403123	0.21
PWY-7228	superpathway of guanosine nucleotides de novo biosynthesis I	SLC2A9	4_9925343_T_G	4	9925343	G	0.322031	0.00542882	0.00361653	0.13
PWY-7229	superpathway of adenosine nucleotides de novo biosynthesis I	SLC2A9	4_9925343_T_G	4	9925343	G	0.322031	0.00557896	0.00337112	0.098
PWY-7230	ubiquinol-6 biosynthesis from 4-aminobenzoate (yeast)	SLC2A9	4_9925343_T_G	4	9925343	G	0.322031	-0.00246407	0.00183914	0.18
PWY-7234	inosine-5'-phosphate biosynthesis III	SLC2A9	4_9925343_T_G	4	9925343	G	0.322031	-0.00215443	0.00295829	0.47
PWY-7235	superpathway of ubiquinol-6 biosynthesis (late decarboxylation)	SLC2A9	4_9925343_T_G	4	9925343	G	0.322031	-0.00185003	0.00174881	0.29
PWY-7237	myo-, chiro- and scyllo-inositol degradation	SLC2A9	4_9925343_T_G	4	9925343	G	0.322031	-0.000307352	0.00399873	0.94
PWY-7238	sucrose biosynthesis II	SLC2A9	4_9925343_T_G	4	9925343	G	0.322031	0.00759025	0.00515852	0.14
PWY-724	superpathway of L-lysine, L-threonine and L-methionine biosynthesis II	SLC2A9	4_9925343_T_G	4	9925343	G	0.322031	0.00474903	0.00461616	0.3
PWY-7242	D-fructuronate degradation	SLC2A9	4_9925343_T_G	4	9925343	G	0.322031	0.000373978	0.00749274	0.96
PWY-7245	superpathway of NAD/NADP - NADH/NADPH interconversion (yeast)	SLC2A9	4_9925343_T_G	4	9925343	G	0.322031	-0.0039332	0.00300533	0.19
PWY-7254	TCA cycle VII (acetate-producers)	SLC2A9	4_9925343_T_G	4	9925343	G	0.322031	-0.00443198	0.00706865	0.53
PWY-7268	cytosolic NADPH production (yeast)	SLC2A9	4_9925343_T_G	4	9925343	G	0.322031	0.00745406	0.00517223	0.15
PWY-7269	mitochondrial NADPH production (yeast)	SLC2A9	4_9925343_T_G	4	9925343	G	0.322031	0.0061416	0.00556164	0.27
PWY-7279	aerobic respiration II (cytochrome c) (yeast)	SLC2A9	4_9925343_T_G	4	9925343	G	0.322031	-0.0110543	0.0050378	0.028
PWY-7282	4-amino-2-methyl-5-diphosphomethylpyrimidine biosynthesis II	SLC2A9	4_9925343_T_G	4	9925343	G	0.322031	-0.00187373	0.00682551	0.78
PWY-7283	wybutosine biosynthesis	SLC2A9	4_9925343_T_G	4	9925343	G	0.322031	-0.00207999	0.00179147	0.25
PWY-7286	7-(3-amino-3-carboxypropyl)-wyosine biosynthesis	SLC2A9	4_9925343_T_G	4	9925343	G	0.322031	-0.0029806	0.00190205	0.12
PWY-7294	D-xylose degradation IV	SLC2A9	4_9925343_T_G	4	9925343	G	0.322031	0.00210751	0.00158031	0.18
PWY-7315	dTDP-N-acetylthomosamine biosynthesis	SLC2A9	4_9925343_T_G	4	9925343	G	0.322031	0.00165452	0.00385784	0.67
PWY-7323	superpathway of GDP-mannose-derived O-antigen building blocks biosynthesis	SLC2A9	4_9925343_T_G	4	9925343	G	0.322031	0.00826026	0.00910587	0.36
PWY-7328	superpathway of UDP-glucose-derived O-antigen building blocks biosynthesis	SLC2A9	4_9925343_T_G	4	9925343	G	0.322031	-0.00837653	0.00772636	0.28
PWY-7332	superpathway of UDP-N-acetylglucosamine-derived O-antigen building blocks biosynthesis	SLC2A9	4_9925343_T_G	4	9925343	G	0.322031	0.00525315	0.00399529	0.19
PWY-7337	10-cis-heptadecenoyl-CoA degradation (yeast)	SLC2A9	4_9925343_T_G	4	9925343	G	0.322031	-0.00427113	0.00248266	0.085
PWY-7338	10-trans-heptadecenoyl-CoA degradation (reductase-dependent, yeast)	SLC2A9	4_9925343_T_G	4	9925343	G	0.322031	-0.00427113	0.00248266	0.085
PWY-7340	9-cis, 11-trans-octadecadienoyl-CoA degradation (isomerase-dependent, yeast)	SLC2A9	4_9925343_T_G	4	9925343	G	0.322031	-0.00648636	0.00359054	0.071
PWY-7345	superpathway of anaerobic sucrose degradation	SLC2A9	4_9925343_T_G	4	9925343	G	0.322031	0.00196224	0.00605727	0.75
PWY-7356	thiamine diphosphate salvage IV (yeast)	SLC2A9	4_9925343_T_G	4	9925343	G	0.322031	-0.00885906	0.00553382	0.11
PWY-7357	thiamine phosphate formation from pyrithiamine and oxythiamine (yeast)	SLC2A9	4_9925343_T_G	4	9925343	G	0.322031	-0.0122256	0.00627015	0.051
PWY-7371	1,4-dihydroxy-6-naphthoate biosynthesis II	SLC2A9	4_9925343_T_G	4	9925343	G	0.322031	0.00122731	0.00571018	0.83
PWY-7373	superpathway of demethylmenaquinol-6 biosynthesis II	SLC2A9	4_9925343_T_G	4	9925343	G	0.322031	-0.000795223	0.00153529	0.6
PWY-7374	1,4-dihydroxy-6-naphthoate biosynthesis I	SLC2A9	4_9925343_T_G	4	9925343	G	0.322031	0.00676169	0.00461812	0.14
PWY-7376	cob(II)yrinate a,c-diamide biosynthesis II (late cobalt incorporation)	SLC2A9	4_9925343_T_G	4	9925343	G	0.322031	0.00260914	0.00777842	0.74
PWY-7383	anaerobic energy metabolism (invertebrates, cytosol)	SLC2A9	4_9925343_T_G	4	9925343	G	0.322031	0.0072649	0.00572878	0.2
PWY-7384	anaerobic energy metabolism (invertebrates, mitochondrial)	SLC2A9	4_9925343_T_G	4	9925343	G	0.322031	0.00983876	0.00825384	0.23
PWY-7385	1,3-propanediol biosynthesis (engineered)	SLC2A9	4_9925343_T_G	4	9925343	G	0.322031	0.00699364	0.00843878	0.41
PWY-7388	octanoyl-[acyl-carrier protein] biosynthesis (mitochondria, yeast)	SLC2A9	4_9925343_T_G	4	9925343	G	0.322031	-0.00420852	0.00460399	0.36
PWY-7389	superpathway of anaerobic energy metabolism (invertebrates)	SLC2A9	4_9925343_T_G	4	9925343	G	0.322031	0.0100024	0.00823946	0.22
PWY-7391	isoprene biosynthesis II (engineered)	SLC2A9	4_9925343_T_G	4	9925343	G	0.322031	-0.00534185	0.00841495	0.53
PWY-7392	taxadiene biosynthesis (engineered)	SLC2A9	4_9925343_T_G	4	9925343	G	0.322031	-0.00650373	0.00500374	0.19
PWY-7396	butanol and isobutanol biosynthesis (engineered)	SLC2A9	4_9925343_T_G	4	9925343	G	0.322031	-0.00673866	0.00354057	0.057
PWY-7400	L-arginine biosynthesis IV (archaebacteria)	SLC2A9	4_9925343_T_G	4	9925343	G	0.322031	0.00543562	0.00528332	0.3
PWY-7409	phospholipid remodeling (phosphatidylethanolamine, yeast)	SLC2A9	4_9925343_T_G	4	9925343	G	0.322031	-0.00349534	0.00242015	0.15
PWY-7411	phosphatidate biosynthesis (yeast)	SLC2A9	4_9925343_T_G	4	9925343	G	0.322031	-0.00540745	0.00255896	0.035
PWY-7420	monoacylglycerol metabolism (yeast)	SLC2A9	4_9925343_T_G	4	9925343	G	0.322031	-0.00317121	0.00237211	0.18
PWY-7431	aromatic biogenic amine degradation (bacteria)	SLC2A9	4_9925343_T_G	4	9925343	G	0.322031	-0.0172836	0.00646756	0.0075
PWY-7434	terminal O-glycans residues modification (via type 2 precursor disaccharide)	SLC2A9	4_9925343_T_G	4	9925343	G	0.322031	-0.0164728	0.00840401	0.05
PWY-7446	sulfoquinovose degradation I	SLC2A9	4_9925343_T_G	4	9925343	G	0.322031	0.00234104	0.00178628	0.19
PWY-7456	&beta;-(1,4)-mannan degradation	SLC2A9	4_9925343_T_G	4	9925343	G	0.322031	-0.00856478	0.00828611	0.3
PWY-7480	2,3-dihydroxybenzoate degradation	SLC2A9	4_9925343_T_G	4	9925343	G	0.322031	0.00121175	0.00100165	0.23
PWY-7511	protein ubiquitination	SLC2A9	4_9925343_T_G	4	9925343	G	0.322031	-0.00459894	0.0028953	0.11
PWY-7546	diphthamide biosynthesis II (eukaryotes)	SLC2A9	4_9925343_T_G	4	9925343	G	0.322031	-0.000467422	0.00152357	0.76
PWY-7560	methylerythritol phosphate pathway II	SLC2A9	4_9925343_T_G	4	9925343	G	0.322031	0.0188696	0.00808163	0.02
PWY-7616	methanol oxidation to carbon dioxide	SLC2A9	4_9925343_T_G	4	9925343	G	0.322031	0.00162842	0.00282571	0.56
PWY-7663	gondoate biosynthesis (anaerobic)	SLC2A9	4_9925343_T_G	4	9925343	G	0.322031	-0.00458519	0.00519241	0.38
PWY-7664	oleate biosynthesis IV (anaerobic)	SLC2A9	4_9925343_T_G	4	9925343	G	0.322031	-0.00830691	0.00468141	0.076
PWY-7674	CMP-8-amino-3,8-dideoxy-D-manno-octulosonate biosynthesis	SLC2A9	4_9925343_T_G	4	9925343	G	0.322031	-0.000493626	0.000491024	0.31
PWY-7688	dTDP-&alpha;-D-ravidosamine and dTDP-4-acetyl-&alpha;-D-ravidosamine biosynthesis	SLC2A9	4_9925343_T_G	4	9925343	G	0.322031	0.00392563	0.00168589	0.02
PWY-7717	3-hydroxy-4-methyl-anthranilate biosynthesis I	SLC2A9	4_9925343_T_G	4	9925343	G	0.322031	-0.00128022	0.00125601	0.31
PWY-7722	sulfoquinovose degradation II	SLC2A9	4_9925343_T_G	4	9925343	G	0.322031	0.000314703	0.000528951	0.55
PWY-7731	superpathway of photosynthetic hydrogen production	SLC2A9	4_9925343_T_G	4	9925343	G	0.322031	0.00991262	0.00940635	0.29
PWY-7761	NAD salvage pathway II (PNC IV cycle)	SLC2A9	4_9925343_T_G	4	9925343	G	0.322031	-0.0055296	0.00748692	0.46
PWY-7783	plasmalogen degradation	SLC2A9	4_9925343_T_G	4	9925343	G	0.322031	0.00194159	0.00455987	0.67
PWY-7790	UMP biosynthesis II	SLC2A9	4_9925343_T_G	4	9925343	G	0.322031	-0.0056999	0.00401372	0.16
PWY-7791	UMP biosynthesis III	SLC2A9	4_9925343_T_G	4	9925343	G	0.322031	-0.00392831	0.00385045	0.31
PWY-7800	Ac/N-end rule pathway	SLC2A9	4_9925343_T_G	4	9925343	G	0.322031	-0.000666071	0.00125745	0.6
PWY-7805	(aminomethyl)phosphonate degradation	SLC2A9	4_9925343_T_G	4	9925343	G	0.322031	0.000907945	0.00133879	0.5
PWY-7807	glyphosate degradation III	SLC2A9	4_9925343_T_G	4	9925343	G	0.322031	0.00163371	0.00207874	0.43
PWY-7820	teichuronic acid biosynthesis (B. subtilis 168)	SLC2A9	4_9925343_T_G	4	9925343	G	0.322031	-0.000283197	0.00751113	0.97
PWY-7851	coenzyme A biosynthesis II (eukaryotic)	SLC2A9	4_9925343_T_G	4	9925343	G	0.322031	0.00541155	0.00513735	0.29
PWY-7858	(5Z)-dodecenoate biosynthesis II	SLC2A9	4_9925343_T_G	4	9925343	G	0.322031	0.00144644	0.0044954	0.75
PWY-7873	D-erythronate degradation II	SLC2A9	4_9925343_T_G	4	9925343	G	0.322031	0.0121744	0.00722624	0.092
PWY-7874	L-threonate degradation	SLC2A9	4_9925343_T_G	4	9925343	G	0.322031	0.00800712	0.00861446	0.35
PWY-7883	anhydromuropeptides recycling II	SLC2A9	4_9925343_T_G	4	9925343	G	0.322031	0.00196983	0.00514478	0.7
PWY-7919	protein N-glycosylation processing phase (plants and animals)	SLC2A9	4_9925343_T_G	4	9925343	G	0.322031	-0.0014612	0.00187391	0.44
PWY-7942	5-oxo-L-proline metabolism	SLC2A9	4_9925343_T_G	4	9925343	G	0.322031	0.00350924	0.00670243	0.6
PWY-7953	UDP-N-acetylmuramoyl-pentapeptide biosynthesis III (meso-diaminopimelate containing)	SLC2A9	4_9925343_T_G	4	9925343	G	0.322031	-0.00120166	0.00441891	0.79
PWY-7977	L-methionine biosynthesis IV	SLC2A9	4_9925343_T_G	4	9925343	G	0.322031	0.000404264	0.00578865	0.94
PWY-7992	superpathway of menaquinol-8 biosynthesis III	SLC2A9	4_9925343_T_G	4	9925343	G	0.322031	0.00127421	0.00509776	0.8
PWY-8004	Entner-Doudoroff pathway I	SLC2A9	4_9925343_T_G	4	9925343	G	0.322031	-0.00426969	0.00728769	0.56
PWY-801	homocysteine and cysteine interconversion	SLC2A9	4_9925343_T_G	4	9925343	G	0.322031	0.00496658	0.00793862	0.53
PWY-8011	L-serine biosynthesis II	SLC2A9	4_9925343_T_G	4	9925343	G	0.322031	-0.00515562	0.00356982	0.15
PWY-8055	palmitoyl ethanolamide biosynthesis	SLC2A9	4_9925343_T_G	4	9925343	G	0.322031	-0.00286574	0.00220469	0.19
PWY-8073	lipid IVA biosynthesis (P. putida)	SLC2A9	4_9925343_T_G	4	9925343	G	0.322031	0.00253142	0.00228384	0.27
PWY-8085	picolinate degradation	SLC2A9	4_9925343_T_G	4	9925343	G	0.322031	0.000396208	0.00108915	0.72
PWY-8113	3PG-factor 420 biosynthesis	SLC2A9	4_9925343_T_G	4	9925343	G	0.322031	-0.000494261	0.000515502	0.34
PWY-8125	mevalonate pathway IV (archaea)	SLC2A9	4_9925343_T_G	4	9925343	G	0.322031	-0.000494261	0.000515502	0.34
PWY-8131	5'-deoxyadenosine degradation II	SLC2A9	4_9925343_T_G	4	9925343	G	0.322031	-0.0108204	0.00809389	0.18
PWY-8173	anteiso-branched-chain fatty acid biosynthesis	SLC2A9	4_9925343_T_G	4	9925343	G	0.322031	0.00087163	0.0018057	0.63
PWY-8174	odd iso-branched-chain fatty acid biosynthesis	SLC2A9	4_9925343_T_G	4	9925343	G	0.322031	0.00087163	0.0018057	0.63
PWY-8175	even iso-branched-chain fatty acid biosynthesis	SLC2A9	4_9925343_T_G	4	9925343	G	0.322031	0.00087163	0.0018057	0.63
PWY-8178	pentose phosphate pathway (non-oxidative branch) II	SLC2A9	4_9925343_T_G	4	9925343	G	0.322031	0.00011976	0.00387737	0.98
PWY-8187	L-arginine degradation XIII (reductive Stickland reaction)	SLC2A9	4_9925343_T_G	4	9925343	G	0.322031	0.01003	0.00904692	0.27
PWY-8188	L-alanine degradation VI (reductive Stickland reaction)	SLC2A9	4_9925343_T_G	4	9925343	G	0.322031	0.000689261	0.00356583	0.85
PWY-8189	L-alanine degradation V (oxidative Stickland reaction)	SLC2A9	4_9925343_T_G	4	9925343	G	0.322031	0.000689261	0.00356583	0.85
PWY-8190	L-glutamate degradation XI (reductive Stickland reaction)	SLC2A9	4_9925343_T_G	4	9925343	G	0.322031	-0.00527308	0.0103563	0.61
PWY-821	superpathway of sulfur amino acid biosynthesis (Saccharomyces cerevisiae)	SLC2A9	4_9925343_T_G	4	9925343	G	0.322031	0.00168957	0.00926101	0.86
PWY-822	fructan biosynthesis	SLC2A9	4_9925343_T_G	4	9925343	G	0.322031	0.00858571	0.00788765	0.28
PWY-841	superpathway of purine nucleotides de novo biosynthesis I	SLC2A9	4_9925343_T_G	4	9925343	G	0.322031	0.00583665	0.00258869	0.024
PWY-922	mevalonate pathway I (eukaryotes and bacteria)	SLC2A9	4_9925343_T_G	4	9925343	G	0.322031	0.00549415	0.00658876	0.4
PWY-I9	L-cysteine biosynthesis VI (from L-methionine)	SLC2A9	4_9925343_T_G	4	9925343	G	0.322031	0.00218956	0.00613437	0.72
PYRIDNUCSAL-PWY	NAD salvage pathway I (PNC VI cycle)	SLC2A9	4_9925343_T_G	4	9925343	G	0.322031	0.0100718	0.00879578	0.25
PYRIDNUCSYN-PWY	NAD de novo biosynthesis I (from aspartate)	SLC2A9	4_9925343_T_G	4	9925343	G	0.322031	0.00183164	0.00579335	0.75
PYRIDOXSYN-PWY	pyridoxal 5'-phosphate biosynthesis I	SLC2A9	4_9925343_T_G	4	9925343	G	0.322031	0.00525528	0.00375181	0.16
REDCITCYC	TCA cycle VI (Helicobacter)	SLC2A9	4_9925343_T_G	4	9925343	G	0.322031	-0.00766278	0.0104978	0.47
RHAMCAT-PWY	L-rhamnose degradation I	SLC2A9	4_9925343_T_G	4	9925343	G	0.322031	0.00364638	0.0104976	0.73
RIBOSYN2-PWY	flavin biosynthesis I (bacteria and plants)	SLC2A9	4_9925343_T_G	4	9925343	G	0.322031	0.00466122	0.0052273	0.37
RUMP-PWY	formaldehyde oxidation I	SLC2A9	4_9925343_T_G	4	9925343	G	0.322031	-0.00864195	0.00476109	0.07
SALVADEHYPOX-PWY	adenosine nucleotides degradation II	SLC2A9	4_9925343_T_G	4	9925343	G	0.322031	-0.0206606	0.00665714	0.0019
SER-GLYSYN-PWY	superpathway of L-serine and glycine biosynthesis I	SLC2A9	4_9925343_T_G	4	9925343	G	0.322031	0.0176442	0.00635827	0.0055
SO4ASSIM-PWY	assimilatory sulfate reduction I	SLC2A9	4_9925343_T_G	4	9925343	G	0.322031	-0.00239619	0.00463444	0.61
SPHINGOLIPID-SYN-PWY	sphingolipid biosynthesis (yeast)	SLC2A9	4_9925343_T_G	4	9925343	G	0.322031	-0.00163841	0.00145107	0.26
SULFATE-CYS-PWY	superpathway of sulfate assimilation and cysteine biosynthesis	SLC2A9	4_9925343_T_G	4	9925343	G	0.322031	-0.00645531	0.00523686	0.22
TCA	TCA cycle I (prokaryotic)	SLC2A9	4_9925343_T_G	4	9925343	G	0.322031	-0.00738725	0.00539945	0.17
TCA-GLYOX-BYPASS	superpathway of glyoxylate bypass and TCA	SLC2A9	4_9925343_T_G	4	9925343	G	0.322031	-0.00366719	0.00616354	0.55
THISYNARA-PWY	superpathway of thiamine diphosphate biosynthesis III (eukaryotes)	SLC2A9	4_9925343_T_G	4	9925343	G	0.322031	0.00531091	0.00785924	0.5
THISYN-PWY	superpathway of thiamine diphosphate biosynthesis I	SLC2A9	4_9925343_T_G	4	9925343	G	0.322031	-0.00210619	0.00839511	0.8
THRESYN-PWY	superpathway of L-threonine biosynthesis	SLC2A9	4_9925343_T_G	4	9925343	G	0.322031	-0.00469713	0.00367727	0.2
TRIGLSYN-PWY	diacylglycerol and triacylglycerol biosynthesis	SLC2A9	4_9925343_T_G	4	9925343	G	0.322031	-0.00154219	0.00145632	0.29
TRNA-CHARGING-PWY	tRNA charging	SLC2A9	4_9925343_T_G	4	9925343	G	0.322031	-0.00230077	0.00332661	0.49
TRPSYN-PWY	L-tryptophan biosynthesis	SLC2A9	4_9925343_T_G	4	9925343	G	0.322031	-0.00322075	0.0034781	0.35
TYRFUMCAT-PWY	L-tyrosine degradation I	SLC2A9	4_9925343_T_G	4	9925343	G	0.322031	0.000830483	0.00287368	0.77
UBISYN-PWY	superpathway of ubiquinol-8 biosynthesis (early decarboxylation)	SLC2A9	4_9925343_T_G	4	9925343	G	0.322031	-0.000100503	0.000820499	0.9
UDPNACETYLGALSYN-PWY	UDP-N-acetyl-D-glucosamine biosynthesis II	SLC2A9	4_9925343_T_G	4	9925343	G	0.322031	0.00463304	0.00627968	0.46
UDPNAGSYN-PWY	UDP-N-acetyl-D-glucosamine biosynthesis I	SLC2A9	4_9925343_T_G	4	9925343	G	0.322031	-0.00150947	0.00460619	0.74
UNINTEGRATED	NA	SLC2A9	4_9925343_T_G	4	9925343	G	0.322031	-0.00753708	0.00695785	0.28
UNMAPPED	NA	SLC2A9	4_9925343_T_G	4	9925343	G	0.322031	0.00561753	0.00621419	0.37
URDEGR-PWY	superpathway of allantoin degradation in plants	SLC2A9	4_9925343_T_G	4	9925343	G	0.322031	0.000303103	0.00070154	0.67
URSIN-PWY	ureide biosynthesis	SLC2A9	4_9925343_T_G	4	9925343	G	0.322031	-0.000852787	0.00331584	0.8
VALSYN-PWY	L-valine biosynthesis	SLC2A9	4_9925343_T_G	4	9925343	G	0.322031	-0.0112159	0.00360864	0.0019
12DICHLORETHDEG-PWY	1,2-dichloroethane degradation	PITX1	5_135173987_C_T	5	135173987	T	0.586755	-0.000705905	0.00476332	0.88
1CMET2-PWY	folate transformations III (E. coli)	PITX1	5_135173987_C_T	5	135173987	T	0.586755	-0.0099674	0.00585975	0.089
3-HYDROXYPHENYLACETATE-DEGRADATION-PWY	4-hydroxyphenylacetate degradation	PITX1	5_135173987_C_T	5	135173987	T	0.586755	-0.00112031	0.00151434	0.46
AEROBACTINSYN-PWY	aerobactin biosynthesis	PITX1	5_135173987_C_T	5	135173987	T	0.586755	0.000966208	0.00163812	0.56
ALLANTOINDEG-PWY	superpathway of allantoin degradation in yeast	PITX1	5_135173987_C_T	5	135173987	T	0.586755	-0.00293284	0.00500137	0.56
ANAEROFRUCAT-PWY	homolactic fermentation	PITX1	5_135173987_C_T	5	135173987	T	0.586755	-0.0115477	0.00551218	0.036
ANAGLYCOLYSIS-PWY	glycolysis III (from glucose)	PITX1	5_135173987_C_T	5	135173987	T	0.586755	-0.00226095	0.00394883	0.57
ARGDEG-PWY	superpathway of L-arginine, putrescine, and 4-aminobutanoate degradation	PITX1	5_135173987_C_T	5	135173987	T	0.586755	-0.000396095	0.00160997	0.81
ARGININE-SYN4-PWY	L-ornithine biosynthesis II	PITX1	5_135173987_C_T	5	135173987	T	0.586755	-0.0140022	0.00788082	0.076
ARG㳢_xD800_숍SYN	superpathway of arginine and polyamine biosynthesis	PITX1	5_135173987_C_T	5	135173987	T	0.586755	-0.00957778	0.00663071	0.15
ARGSYNBSUB-PWY	L-arginine biosynthesis II (acetyl cycle)	PITX1	5_135173987_C_T	5	135173987	T	0.586755	0.00285137	0.00342222	0.4
ARGSYN-PWY	L-arginine biosynthesis I (via L-ornithine)	PITX1	5_135173987_C_T	5	135173987	T	0.586755	0.00104038	0.00359071	0.77
ARO-PWY	chorismate biosynthesis I	PITX1	5_135173987_C_T	5	135173987	T	0.586755	0.0122188	0.00392242	0.0018
ASPASN-PWY	superpathway of L-aspartate and L-asparagine biosynthesis	PITX1	5_135173987_C_T	5	135173987	T	0.586755	-0.00304009	0.00517697	0.56
AST-PWY	L-arginine degradation II (AST pathway)	PITX1	5_135173987_C_T	5	135173987	T	0.586755	-0.00448468	0.00371578	0.23
BIOTIN-BIOSYNTHESIS-PWY	biotin biosynthesis I	PITX1	5_135173987_C_T	5	135173987	T	0.586755	0.00207817	0.00593257	0.73
BRANCHED-CHAIN-AA-SYN-PWY	superpathway of branched chain amino acid biosynthesis	PITX1	5_135173987_C_T	5	135173987	T	0.586755	0.00450894	0.00309516	0.15
CALVIN-PWY	Calvin-Benson-Bassham cycle	PITX1	5_135173987_C_T	5	135173987	T	0.586755	-0.00867228	0.00496745	0.081
CARNMET-PWY	L-carnitine degradation I	PITX1	5_135173987_C_T	5	135173987	T	0.586755	2.69779e-05	0.00105864	0.98
CATECHOL-ORTHO-CLEAVAGE-PWY	catechol degradation to &beta;-ketoadipate	PITX1	5_135173987_C_T	5	135173987	T	0.586755	0.00330286	0.00606047	0.59
CENTFERM-PWY	pyruvate fermentation to butanoate	PITX1	5_135173987_C_T	5	135173987	T	0.586755	0.00133904	0.00526883	0.8
CITRULBIO-PWY	L-citrulline biosynthesis	PITX1	5_135173987_C_T	5	135173987	T	0.586755	0.00766773	0.00456706	0.093
COA-PWY	coenzyme A biosynthesis I (prokaryotic)	PITX1	5_135173987_C_T	5	135173987	T	0.586755	0.00529539	0.00472331	0.26
COA-PWY-1	superpathway of coenzyme A biosynthesis III (mammals)	PITX1	5_135173987_C_T	5	135173987	T	0.586755	-0.00118994	0.00454547	0.79
COBALSYN-PWY	superpathway of adenosylcobalamin salvage from cobinamide I	PITX1	5_135173987_C_T	5	135173987	T	0.586755	0.0252031	0.008045	0.0017
COLANSYN-PWY	colanic acid building blocks biosynthesis	PITX1	5_135173987_C_T	5	135173987	T	0.586755	-0.00387577	0.00527286	0.46
COMPLETE-ARO-PWY	superpathway of aromatic amino acid biosynthesis	PITX1	5_135173987_C_T	5	135173987	T	0.586755	0.0130545	0.0040422	0.0012
CRNFORCAT-PWY	creatinine degradation I	PITX1	5_135173987_C_T	5	135173987	T	0.586755	0.00370337	0.00324965	0.25
DAPLYSINESYN-PWY	L-lysine biosynthesis I	PITX1	5_135173987_C_T	5	135173987	T	0.586755	0.00357383	0.00339584	0.29
DARABCATK12-PWY	D-arabinose degradation I	PITX1	5_135173987_C_T	5	135173987	T	0.586755	-0.00928288	0.00653994	0.16
DENITRIFICATION-PWY	nitrate reduction I (denitrification)	PITX1	5_135173987_C_T	5	135173987	T	0.586755	-0.000175241	0.00720824	0.98
DENOVOPURINE2-PWY	superpathway of purine nucleotides de novo biosynthesis II	PITX1	5_135173987_C_T	5	135173987	T	0.586755	0.00991928	0.00430509	0.021
DTDPRHAMSYN-PWY	dTDP-&beta;-L-rhamnose biosynthesis	PITX1	5_135173987_C_T	5	135173987	T	0.586755	-0.000357281	0.0059966	0.95
ECASYN-PWY	enterobacterial common antigen biosynthesis	PITX1	5_135173987_C_T	5	135173987	T	0.586755	-0.00146562	0.00268182	0.58
ERGOSTEROL-SYN-PWY	superpathway of ergosterol biosynthesis I	PITX1	5_135173987_C_T	5	135173987	T	0.586755	0.00113504	0.00109608	0.3
FAO-PWY	fatty acid &beta;-oxidation I (generic)	PITX1	5_135173987_C_T	5	135173987	T	0.586755	-0.00194691	0.00397027	0.62
FASYN-ELONG-PWY	fatty acid elongation -- saturated	PITX1	5_135173987_C_T	5	135173987	T	0.586755	-0.0123865	0.00426653	0.0037
FERMENTATION-PWY	mixed acid fermentation	PITX1	5_135173987_C_T	5	135173987	T	0.586755	0.000628043	0.00317291	0.84
FOLSYN-PWY	superpathway of tetrahydrofolate biosynthesis and salvage	PITX1	5_135173987_C_T	5	135173987	T	0.586755	0.00416042	0.00483299	0.39
FUCCAT-PWY	fucose degradation	PITX1	5_135173987_C_T	5	135173987	T	0.586755	0.00174839	0.00697081	0.8
FUC-RHAMCAT-PWY	superpathway of fucose and rhamnose degradation	PITX1	5_135173987_C_T	5	135173987	T	0.586755	0.00987488	0.00850555	0.25
GALACTARDEG-PWY	D-galactarate degradation I	PITX1	5_135173987_C_T	5	135173987	T	0.586755	0.000529544	0.00350649	0.88
GALACT-GLUCUROCAT-PWY	superpathway of hexuronide and hexuronate degradation	PITX1	5_135173987_C_T	5	135173987	T	0.586755	0.0158144	0.00726937	0.03
GALACTITOLCAT-PWY	galactitol degradation	PITX1	5_135173987_C_T	5	135173987	T	0.586755	-0.0012206	0.00534866	0.82
GALACTUROCAT-PWY	D-galacturonate degradation I	PITX1	5_135173987_C_T	5	135173987	T	0.586755	0.00773549	0.00553672	0.16
GALLATE-DEGRADATION-II-PWY	gallate degradation I	PITX1	5_135173987_C_T	5	135173987	T	0.586755	-0.00087386	0.000623261	0.16
GALLATE-DEGRADATION-I-PWY	gallate degradation II	PITX1	5_135173987_C_T	5	135173987	T	0.586755	-0.000243092	0.000618144	0.69
GLCMANNANAUT-PWY	superpathway of N-acetylglucosamine, N-acetylmannosamine and N-acetylneuraminate degradation	PITX1	5_135173987_C_T	5	135173987	T	0.586755	-0.0136189	0.00401134	0.00069
GLUCARDEG-PWY	D-glucarate degradation I	PITX1	5_135173987_C_T	5	135173987	T	0.586755	-0.0058534	0.00507963	0.25
GLUCARGALACTSUPER-PWY	superpathway of D-glucarate and D-galactarate degradation	PITX1	5_135173987_C_T	5	135173987	T	0.586755	0.000529544	0.00350649	0.88
GLUCONEO-PWY	gluconeogenesis I	PITX1	5_135173987_C_T	5	135173987	T	0.586755	-0.0199045	0.00505967	8.4e-05
GLUCOSE1PMETAB-PWY	glucose and glucose-1-phosphate degradation	PITX1	5_135173987_C_T	5	135173987	T	0.586755	-0.0208201	0.00886693	0.019
GLUCUROCAT-PWY	superpathway of &beta;-D-glucuronosides degradation	PITX1	5_135173987_C_T	5	135173987	T	0.586755	0.00189691	0.00671934	0.78
GLUDEG-I-PWY	GABA shunt	PITX1	5_135173987_C_T	5	135173987	T	0.586755	-0.00244396	0.00515937	0.64
GLUTORN-PWY	L-ornithine biosynthesis I	PITX1	5_135173987_C_T	5	135173987	T	0.586755	0.00770828	0.00415551	0.064
GLYCOCAT-PWY	glycogen degradation I	PITX1	5_135173987_C_T	5	135173987	T	0.586755	0.00868237	0.00900393	0.33
GLYCOGENSYNTH-PWY	glycogen biosynthesis I (from ADP-D-Glucose)	PITX1	5_135173987_C_T	5	135173987	T	0.586755	-0.0148861	0.00487701	0.0023
GLYCOL-GLYOXDEG-PWY	superpathway of glycol metabolism and degradation	PITX1	5_135173987_C_T	5	135173987	T	0.586755	-0.00230983	0.00740294	0.76
GLYCOLYSIS	glycolysis I (from glucose 6-phosphate)	PITX1	5_135173987_C_T	5	135173987	T	0.586755	-0.0027731	0.00543554	0.61
GLYCOLYSIS-E-D	superpathway of glycolysis and the Entner-Doudoroff pathway	PITX1	5_135173987_C_T	5	135173987	T	0.586755	-0.00559409	0.0061902	0.37
GLYCOLYSIS-TCA-GLYOX-BYPASS	superpathway of glycolysis, pyruvate dehydrogenase, TCA, and glyoxylate bypass	PITX1	5_135173987_C_T	5	135173987	T	0.586755	0.00700692	0.00591195	0.24
GLYOXYLATE-BYPASS	glyoxylate cycle	PITX1	5_135173987_C_T	5	135173987	T	0.586755	0.0172191	0.00582603	0.0031
GOLPDLCAT-PWY	superpathway of glycerol degradation to 1,3-propanediol	PITX1	5_135173987_C_T	5	135173987	T	0.586755	0.0118831	0.00971005	0.22
HCAMHPDEG-PWY	3-phenylpropanoate and 3-(3-hydroxyphenyl)propanoate degradation to 2-hydroxypentadienoate	PITX1	5_135173987_C_T	5	135173987	T	0.586755	0.000876098	0.00191105	0.65
HEME-BIOSYNTHESIS-II	heme b biosynthesis I (aerobic)	PITX1	5_135173987_C_T	5	135173987	T	0.586755	-0.00897446	0.00544052	0.099
HEME-BIOSYNTHESIS-II-1	heme b biosynthesis V (aerobic)	PITX1	5_135173987_C_T	5	135173987	T	0.586755	0.000246278	0.00425664	0.95
HEMESYN2-PWY	heme b biosynthesis II (oxygen-independent)	PITX1	5_135173987_C_T	5	135173987	T	0.586755	-0.0134499	0.00437169	0.0021
HEXITOLDEGSUPER-PWY	superpathway of hexitol degradation (bacteria)	PITX1	5_135173987_C_T	5	135173987	T	0.586755	6.25005e-05	0.00534745	0.99
HISDEG-PWY	L-histidine degradation I	PITX1	5_135173987_C_T	5	135173987	T	0.586755	-0.00254913	0.00436744	0.56
HISTSYN-PWY	L-histidine biosynthesis	PITX1	5_135173987_C_T	5	135173987	T	0.586755	0.0105733	0.00521264	0.043
HOMOSER-METSYN-PWY	L-methionine biosynthesis I	PITX1	5_135173987_C_T	5	135173987	T	0.586755	0.000586994	0.00523668	0.91
HSERMETANA-PWY	L-methionine biosynthesis III	PITX1	5_135173987_C_T	5	135173987	T	0.586755	0.00501877	0.00538599	0.35
ILEUDEG-PWY	L-isoleucine degradation I	PITX1	5_135173987_C_T	5	135173987	T	0.586755	-0.000686444	0.00134876	0.61
ILEUSYN-PWY	L-isoleucine biosynthesis I (from threonine)	PITX1	5_135173987_C_T	5	135173987	T	0.586755	0.00150446	0.00312627	0.63
KDO-NAGLIPASYN-PWY	superpathway of (Kdo)2-lipid A biosynthesis	PITX1	5_135173987_C_T	5	135173987	T	0.586755	0.0113605	0.00539806	0.035
KETOGLUCONMET-PWY	ketogluconate metabolism	PITX1	5_135173987_C_T	5	135173987	T	0.586755	0.0184608	0.00854479	0.031
LACTOSECAT-PWY	lactose and galactose degradation I	PITX1	5_135173987_C_T	5	135173987	T	0.586755	-0.00506301	0.00330334	0.13
LEU-DEG2-PWY	L-leucine degradation I	PITX1	5_135173987_C_T	5	135173987	T	0.586755	-0.00484574	0.00374641	0.2
LIPA-CORESYN-PWY	lipid A-core biosynthesis (E. coli K-12)	PITX1	5_135173987_C_T	5	135173987	T	0.586755	-0.000312391	0.00189314	0.87
LIPASYN-PWY	phospholipases	PITX1	5_135173987_C_T	5	135173987	T	0.586755	0.000452477	0.00493047	0.93
LYSINE-DEG1-PWY	L-lysine degradation XI (mammalian)	PITX1	5_135173987_C_T	5	135173987	T	0.586755	-0.000215224	0.000761324	0.78
MANNOSYL-CHITO-DOLICHOL-BIOSYNTHESIS	protein N-glycosylation initial phase (eukaryotic)	PITX1	5_135173987_C_T	5	135173987	T	0.586755	0.00161745	0.00109635	0.14
M-CRESOL-DEGRADATION-PWY	m-cresol degradation	PITX1	5_135173987_C_T	5	135173987	T	0.586755	-2.30085e-05	0.000487757	0.96
METH-ACETATE-PWY	methanogenesis from acetate	PITX1	5_135173987_C_T	5	135173987	T	0.586755	0.000910975	0.0018	0.61
METHGLYUT-PWY	superpathway of methylglyoxal degradation	PITX1	5_135173987_C_T	5	135173987	T	0.586755	0.00644361	0.00712449	0.37
METHYLGALLATE-DEGRADATION-PWY	methylgallate degradation	PITX1	5_135173987_C_T	5	135173987	T	0.586755	-0.000243092	0.000618144	0.69
MET-SAM-PWY	superpathway of S-adenosyl-L-methionine biosynthesis	PITX1	5_135173987_C_T	5	135173987	T	0.586755	-0.0027634	0.00533119	0.6
METSYN-PWY	superpathway of L-homoserine and L-methionine biosynthesis	PITX1	5_135173987_C_T	5	135173987	T	0.586755	-0.00145869	0.00512092	0.78
NAD-BIOSYNTHESIS-II	NAD salvage pathway III (to nicotinamide riboside)	PITX1	5_135173987_C_T	5	135173987	T	0.586755	-0.00750792	0.0069838	0.28
NADSYN-PWY	NAD de novo biosynthesis II (from tryptophan)	PITX1	5_135173987_C_T	5	135173987	T	0.586755	0.00389857	0.00281635	0.17
NAGLIPASYN-PWY	lipid IVA biosynthesis (E. coli)	PITX1	5_135173987_C_T	5	135173987	T	0.586755	0.00146817	0.00210403	0.49
NONMEVIPP-PWY	methylerythritol phosphate pathway I	PITX1	5_135173987_C_T	5	135173987	T	0.586755	0.00558151	0.00312922	0.074
NONOXIPENT-PWY	pentose phosphate pathway (non-oxidative branch) I	PITX1	5_135173987_C_T	5	135173987	T	0.586755	-0.00140786	0.00347356	0.69
OANTIGEN-PWY	O-antigen building blocks biosynthesis (E. coli)	PITX1	5_135173987_C_T	5	135173987	T	0.586755	-0.00309087	0.00584772	0.6
ORNARGDEG-PWY	superpathway of L-arginine and L-ornithine degradation	PITX1	5_135173987_C_T	5	135173987	T	0.586755	-0.000396095	0.00160997	0.81
ORNDEG-PWY	superpathway of ornithine degradation	PITX1	5_135173987_C_T	5	135173987	T	0.586755	-0.00042718	0.00321553	0.89
P101-PWY	ectoine biosynthesis	PITX1	5_135173987_C_T	5	135173987	T	0.586755	0.00137639	0.00330261	0.68
P105-PWY	TCA cycle IV (2-oxoglutarate decarboxylase)	PITX1	5_135173987_C_T	5	135173987	T	0.586755	-0.00761956	0.00955931	0.43
P108-PWY	pyruvate fermentation to propanoate I	PITX1	5_135173987_C_T	5	135173987	T	0.586755	-0.00344569	0.00648453	0.6
P122-PWY	heterolactic fermentation	PITX1	5_135173987_C_T	5	135173987	T	0.586755	0.00736466	0.00637085	0.25
P124-PWY	Bifidobacterium shunt	PITX1	5_135173987_C_T	5	135173987	T	0.586755	-0.0022088	0.0101883	0.83
P125-PWY	superpathway of (R,R)-butanediol biosynthesis	PITX1	5_135173987_C_T	5	135173987	T	0.586755	-0.0046365	0.00567301	0.41
P161-PWY	acetylene degradation (anaerobic)	PITX1	5_135173987_C_T	5	135173987	T	0.586755	0.00967626	0.00769656	0.21
P163-PWY	L-lysine fermentation to acetate and butanoate	PITX1	5_135173987_C_T	5	135173987	T	0.586755	-0.0119173	0.00451984	0.0084
P164-PWY	purine nucleobases degradation I (anaerobic)	PITX1	5_135173987_C_T	5	135173987	T	0.586755	-0.01685	0.00779622	0.031
P185-PWY	formaldehyde assimilation III (dihydroxyacetone cycle)	PITX1	5_135173987_C_T	5	135173987	T	0.586755	-0.0132851	0.00892113	0.14
P221-PWY	octane oxidation	PITX1	5_135173987_C_T	5	135173987	T	0.586755	0.00665364	0.00543373	0.22
P23-PWY	reductive TCA cycle I	PITX1	5_135173987_C_T	5	135173987	T	0.586755	0.0154748	0.00715174	0.03
P41-PWY	pyruvate fermentation to acetate and (S)-lactate I	PITX1	5_135173987_C_T	5	135173987	T	0.586755	-0.00230514	0.00440197	0.6
P42-PWY	incomplete reductive TCA cycle	PITX1	5_135173987_C_T	5	135173987	T	0.586755	0.00809674	0.00546628	0.14
P441-PWY	superpathway of N-acetylneuraminate degradation	PITX1	5_135173987_C_T	5	135173987	T	0.586755	-0.00955773	0.00518399	0.065
P461-PWY	hexitol fermentation to lactate, formate, ethanol and acetate	PITX1	5_135173987_C_T	5	135173987	T	0.586755	0.00706696	0.00894622	0.43
P4-PWY	superpathway of L-lysine, L-threonine and L-methionine biosynthesis I	PITX1	5_135173987_C_T	5	135173987	T	0.586755	-0.00519973	0.00581389	0.37
P562-PWY	myo-inositol degradation I	PITX1	5_135173987_C_T	5	135173987	T	0.586755	-0.00321698	0.00277882	0.25
P621-PWY	nylon-6 oligomer degradation	PITX1	5_135173987_C_T	5	135173987	T	0.586755	0.00611154	0.00719045	0.4
PANTO-PWY	phosphopantothenate biosynthesis I	PITX1	5_135173987_C_T	5	135173987	T	0.586755	0.0038738	0.00419513	0.36
PANTOSYN-PWY	superpathway of coenzyme A biosynthesis I (bacteria)	PITX1	5_135173987_C_T	5	135173987	T	0.586755	0.00154375	0.00395948	0.7
PENTOSE-P-PWY	pentose phosphate pathway	PITX1	5_135173987_C_T	5	135173987	T	0.586755	-0.00014285	0.00336143	0.97
PEPTIDOGLYCANSYN-PWY	peptidoglycan biosynthesis I (meso-diaminopimelate containing)	PITX1	5_135173987_C_T	5	135173987	T	0.586755	0.00484702	0.00355085	0.17
PHOSLIPSYN-PWY	superpathway of phospholipid biosynthesis I (bacteria)	PITX1	5_135173987_C_T	5	135173987	T	0.586755	-0.00795485	0.00745727	0.29
POLYAMINSYN3-PWY	superpathway of polyamine biosynthesis II	PITX1	5_135173987_C_T	5	135173987	T	0.586755	0.000338985	0.00801774	0.97
POLYAMSYN-PWY	superpathway of polyamine biosynthesis I	PITX1	5_135173987_C_T	5	135173987	T	0.586755	-0.00888892	0.00633937	0.16
POLYISOPRENSYN-PWY	polyisoprenoid biosynthesis (E. coli)	PITX1	5_135173987_C_T	5	135173987	T	0.586755	-0.00401172	0.00548355	0.46
PPGPPMET-PWY	ppGpp metabolism	PITX1	5_135173987_C_T	5	135173987	T	0.586755	-0.00439179	0.00738616	0.55
PROPFERM-PWY	superpathway of L-alanine fermentation (Stickland reaction)	PITX1	5_135173987_C_T	5	135173987	T	0.586755	-0.0017911	0.00328474	0.59
PROTOCATECHUATE-ORTHO-CLEAVAGE-PWY	protocatechuate degradation II (ortho-cleavage pathway)	PITX1	5_135173987_C_T	5	135173987	T	0.586755	-0.00644609	0.00440546	0.14
PRPP-PWY	superpathway of histidine, purine, and pyrimidine biosynthesis	PITX1	5_135173987_C_T	5	135173987	T	0.586755	0.0217784	0.00924505	0.018
PWY0-1061	superpathway of L-alanine biosynthesis	PITX1	5_135173987_C_T	5	135173987	T	0.586755	0.000926151	0.0027122	0.73
PWY0-1241	ADP-L-glycero-&beta;-D-manno-heptose biosynthesis	PITX1	5_135173987_C_T	5	135173987	T	0.586755	-0.00847021	0.00448113	0.059
PWY0-1261	anhydromuropeptides recycling I	PITX1	5_135173987_C_T	5	135173987	T	0.586755	-0.00182213	0.0022996	0.43
PWY0-1277	3-phenylpropanoate and 3-(3-hydroxyphenyl)propanoate degradation	PITX1	5_135173987_C_T	5	135173987	T	0.586755	0.00142616	0.00178163	0.42
PWY0-1296	purine ribonucleosides degradation	PITX1	5_135173987_C_T	5	135173987	T	0.586755	-0.00222016	0.00386253	0.57
PWY0-1297	superpathway of purine deoxyribonucleosides degradation	PITX1	5_135173987_C_T	5	135173987	T	0.586755	-0.00487076	0.00586215	0.41
PWY0-1298	superpathway of pyrimidine deoxyribonucleosides degradation	PITX1	5_135173987_C_T	5	135173987	T	0.586755	0.00381332	0.00510492	0.46
PWY0-1319	CDP-diacylglycerol biosynthesis II	PITX1	5_135173987_C_T	5	135173987	T	0.586755	-0.00142028	0.00642587	0.83
PWY0-1337	oleate &beta;-oxidation	PITX1	5_135173987_C_T	5	135173987	T	0.586755	0.00124389	0.00351568	0.72
PWY0-1338	polymyxin resistance	PITX1	5_135173987_C_T	5	135173987	T	0.586755	-0.00362119	0.00364378	0.32
PWY0-1415	superpathway of heme b biosynthesis from uroporphyrinogen-III	PITX1	5_135173987_C_T	5	135173987	T	0.586755	-0.000240342	0.0040285	0.95
PWY0-1477	ethanolamine utilization	PITX1	5_135173987_C_T	5	135173987	T	0.586755	0.00548484	0.00729948	0.45
PWY0-1479	tRNA processing	PITX1	5_135173987_C_T	5	135173987	T	0.586755	0.000662117	0.00253098	0.79
PWY0-1533	methylphosphonate degradation I	PITX1	5_135173987_C_T	5	135173987	T	0.586755	0.000114765	0.00191496	0.95
PWY0-1586	peptidoglycan maturation (meso-diaminopimelate containing)	PITX1	5_135173987_C_T	5	135173987	T	0.586755	0.00525227	0.00339948	0.12
PWY0-162	superpathway of pyrimidine ribonucleotides de novo biosynthesis	PITX1	5_135173987_C_T	5	135173987	T	0.586755	0.00919505	0.00424666	0.03
PWY0-166	superpathway of pyrimidine deoxyribonucleotides de novo biosynthesis (E. coli)	PITX1	5_135173987_C_T	5	135173987	T	0.586755	0.0105143	0.00421843	0.013
PWY0-301	L-ascorbate degradation I (bacterial, anaerobic)	PITX1	5_135173987_C_T	5	135173987	T	0.586755	0.00240896	0.00947667	0.8
PWY0-41	allantoin degradation IV (anaerobic)	PITX1	5_135173987_C_T	5	135173987	T	0.586755	-0.000815135	0.000622204	0.19
PWY0-42	2-methylcitrate cycle I	PITX1	5_135173987_C_T	5	135173987	T	0.586755	-0.00059272	0.00376877	0.88
PWY0-461	L-lysine degradation I	PITX1	5_135173987_C_T	5	135173987	T	0.586755	0.00119321	0.00139378	0.39
PWY0-781	aspartate superpathway	PITX1	5_135173987_C_T	5	135173987	T	0.586755	-0.00338774	0.00570242	0.55
PWY0-845	superpathway of pyridoxal 5'-phosphate biosynthesis and salvage	PITX1	5_135173987_C_T	5	135173987	T	0.586755	0.00350711	0.00496663	0.48
PWY0-862	(5Z)-dodecenoate biosynthesis I	PITX1	5_135173987_C_T	5	135173987	T	0.586755	-0.0116676	0.00443101	0.0085
PWY-101	photosynthesis light reactions	PITX1	5_135173987_C_T	5	135173987	T	0.586755	-0.0105337	0.00865029	0.22
PWY-1042	glycolysis IV	PITX1	5_135173987_C_T	5	135173987	T	0.586755	-0.00461605	0.00399171	0.25
PWY-1269	CMP-3-deoxy-D-manno-octulosonate biosynthesis	PITX1	5_135173987_C_T	5	135173987	T	0.586755	-0.00509213	0.00305022	0.095
PWY-1361	benzoyl-CoA degradation I (aerobic)	PITX1	5_135173987_C_T	5	135173987	T	0.586755	-0.00134509	0.00116852	0.25
PWY-1501	mandelate degradation I	PITX1	5_135173987_C_T	5	135173987	T	0.586755	-0.00129477	0.000992021	0.19
PWY-1541	superpathway of taurine degradation	PITX1	5_135173987_C_T	5	135173987	T	0.586755	0.0010392	0.00115333	0.37
PWY-181	photorespiration	PITX1	5_135173987_C_T	5	135173987	T	0.586755	0.00784331	0.00359025	0.029
PWY-1861	formaldehyde assimilation II (assimilatory RuMP Cycle)	PITX1	5_135173987_C_T	5	135173987	T	0.586755	0.0154756	0.00659903	0.019
PWY1G-0	mycothiol biosynthesis	PITX1	5_135173987_C_T	5	135173987	T	0.586755	0.00587082	0.00697132	0.4
PWY1ZNC-1	assimilatory sulfate reduction IV	PITX1	5_135173987_C_T	5	135173987	T	0.586755	-0.00849201	0.00820924	0.3
PWY-2201	folate transformations I	PITX1	5_135173987_C_T	5	135173987	T	0.586755	0.00164323	0.00464751	0.72
PWY-241	C4 photosynthetic carbon assimilation cycle, NADP-ME type	PITX1	5_135173987_C_T	5	135173987	T	0.586755	-0.00262773	0.00748576	0.73
PWY-2941	L-lysine biosynthesis II	PITX1	5_135173987_C_T	5	135173987	T	0.586755	-0.000501095	0.00421485	0.91
PWY-2942	L-lysine biosynthesis III	PITX1	5_135173987_C_T	5	135173987	T	0.586755	0.00581181	0.00413527	0.16
PWY-3001	superpathway of L-isoleucine biosynthesis I	PITX1	5_135173987_C_T	5	135173987	T	0.586755	-0.00124405	0.00261927	0.63
PWY-3502	superpathway of NAD biosynthesis in eukaryotes	PITX1	5_135173987_C_T	5	135173987	T	0.586755	0.00223656	0.00136088	0.1
PWY-3781	aerobic respiration I (cytochrome c)	PITX1	5_135173987_C_T	5	135173987	T	0.586755	0.00571591	0.00501475	0.25
PWY-3841	folate transformations II (plants)	PITX1	5_135173987_C_T	5	135173987	T	0.586755	0.00528316	0.00499711	0.29
PWY3DJ-12	ceramide de novo biosynthesis	PITX1	5_135173987_C_T	5	135173987	T	0.586755	0.00319466	0.00167111	0.056
PWY3DJ-35471	L-ascorbate biosynthesis IV (animals, D-glucuronate pathway)	PITX1	5_135173987_C_T	5	135173987	T	0.586755	0.00140661	0.00102183	0.17
PWY3O-19	ubiquinol-6 biosynthesis (late decarboxylation)	PITX1	5_135173987_C_T	5	135173987	T	0.586755	0.00267093	0.00169357	0.11
PWY3O-4107	NAD salvage pathway V (PNC V cycle)	PITX1	5_135173987_C_T	5	135173987	T	0.586755	0.00571948	0.00630201	0.36
PWY3O-4108	L-tyrosine degradation III	PITX1	5_135173987_C_T	5	135173987	T	0.586755	0.00126364	0.00139097	0.36
PWY-4041	&gamma;-glutamyl cycle	PITX1	5_135173987_C_T	5	135173987	T	0.586755	0.00178272	0.00537478	0.74
PWY-4702	phytate degradation I	PITX1	5_135173987_C_T	5	135173987	T	0.586755	-0.00576227	0.00665463	0.39
PWY490-3	nitrate reduction VI (assimilatory)	PITX1	5_135173987_C_T	5	135173987	T	0.586755	0.00942577	0.00703554	0.18
PWY-4984	urea cycle	PITX1	5_135173987_C_T	5	135173987	T	0.586755	0.00770193	0.00446392	0.084
PWY4FS-7	phosphatidylglycerol biosynthesis I (plastidic)	PITX1	5_135173987_C_T	5	135173987	T	0.586755	0.012194	0.00447922	0.0065
PWY4FS-8	phosphatidylglycerol biosynthesis II (non-plastidic)	PITX1	5_135173987_C_T	5	135173987	T	0.586755	0.0111789	0.00449288	0.013
PWY4LZ-257	superpathway of fermentation (Chlamydomonas reinhardtii)	PITX1	5_135173987_C_T	5	135173987	T	0.586755	0.00932499	0.00817717	0.25
PWY-5004	superpathway of L-citrulline metabolism	PITX1	5_135173987_C_T	5	135173987	T	0.586755	-0.00133662	0.00375571	0.72
PWY-5005	biotin biosynthesis II	PITX1	5_135173987_C_T	5	135173987	T	0.586755	0.00608285	0.00520017	0.24
PWY-5022	4-aminobutanoate degradation V	PITX1	5_135173987_C_T	5	135173987	T	0.586755	0.00152128	0.00825576	0.85
PWY-5028	L-histidine degradation II	PITX1	5_135173987_C_T	5	135173987	T	0.586755	-0.00873813	0.00669273	0.19
PWY-5030	L-histidine degradation III	PITX1	5_135173987_C_T	5	135173987	T	0.586755	-0.00271847	0.00424848	0.52
PWY-5067	glycogen biosynthesis II (from UDP-D-Glucose)	PITX1	5_135173987_C_T	5	135173987	T	0.586755	0.00351444	0.00165704	0.034
PWY-5079	L-phenylalanine degradation III	PITX1	5_135173987_C_T	5	135173987	T	0.586755	0.00185013	0.00134222	0.17
PWY-5083	NAD(P)/NADPH interconversion	PITX1	5_135173987_C_T	5	135173987	T	0.586755	0.00134399	0.00131254	0.31
PWY-5097	L-lysine biosynthesis VI	PITX1	5_135173987_C_T	5	135173987	T	0.586755	-0.00182215	0.00505762	0.72
PWY-5100	pyruvate fermentation to acetate and lactate II	PITX1	5_135173987_C_T	5	135173987	T	0.586755	-0.00260653	0.00440233	0.55
PWY-5103	L-isoleucine biosynthesis III	PITX1	5_135173987_C_T	5	135173987	T	0.586755	0.000796503	0.00363864	0.83
PWY-5104	L-isoleucine biosynthesis IV	PITX1	5_135173987_C_T	5	135173987	T	0.586755	0.00129422	0.00397561	0.74
PWY-5109	propanoate fermentation to 2-methylbutanoate	PITX1	5_135173987_C_T	5	135173987	T	0.586755	0.000313115	0.00132145	0.81
PWY-5121	superpathway of geranylgeranyl diphosphate biosynthesis II (via MEP)	PITX1	5_135173987_C_T	5	135173987	T	0.586755	0.00250786	0.00503114	0.62
PWY-5129	sphingolipid biosynthesis (plants)	PITX1	5_135173987_C_T	5	135173987	T	0.586755	0.00299686	0.00167679	0.074
PWY-5130	2-oxobutanoate degradation I	PITX1	5_135173987_C_T	5	135173987	T	0.586755	0.00244787	0.00470786	0.6
PWY-5136	fatty acid &beta;-oxidation II (plant peroxisome)	PITX1	5_135173987_C_T	5	135173987	T	0.586755	-0.00416272	0.00442308	0.35
PWY-5138	fatty acid &beta;-oxidation IV (unsaturated, even number)	PITX1	5_135173987_C_T	5	135173987	T	0.586755	0.00164365	0.00411967	0.69
PWY-5154	L-arginine biosynthesis III (via N-acetyl-L-citrulline)	PITX1	5_135173987_C_T	5	135173987	T	0.586755	-0.00441762	0.00711459	0.53
PWY-5180	toluene degradation I (aerobic) (via o-cresol)	PITX1	5_135173987_C_T	5	135173987	T	0.586755	-0.000238697	0.00334273	0.94
PWY-5188	tetrapyrrole biosynthesis I (from glutamate)	PITX1	5_135173987_C_T	5	135173987	T	0.586755	-0.00330269	0.0032429	0.31
PWY-5189	tetrapyrrole biosynthesis II (from glycine)	PITX1	5_135173987_C_T	5	135173987	T	0.586755	-0.00173331	0.00673478	0.8
PWY-5209	methyl-coenzyme M oxidation to CO2	PITX1	5_135173987_C_T	5	135173987	T	0.586755	-0.000806871	0.000474751	0.089
PWY-5265	peptidoglycan biosynthesis II (staphylococci)	PITX1	5_135173987_C_T	5	135173987	T	0.586755	-0.000205966	0.00675629	0.98
PWY-5306	superpathway of thiosulfate metabolism (Desulfovibrio sulfodismutans)	PITX1	5_135173987_C_T	5	135173987	T	0.586755	0.00239647	0.00154536	0.12
PWY-5345	superpathway of L-methionine biosynthesis (by sulfhydrylation)	PITX1	5_135173987_C_T	5	135173987	T	0.586755	0.0081797	0.00525572	0.12
PWY-5347	superpathway of L-methionine biosynthesis (transsulfuration)	PITX1	5_135173987_C_T	5	135173987	T	0.586755	-0.00251533	0.00495267	0.61
PWY-5367	petroselinate biosynthesis	PITX1	5_135173987_C_T	5	135173987	T	0.586755	0.00392717	0.00607271	0.52
PWY-5384	sucrose degradation IV (sucrose phosphorylase)	PITX1	5_135173987_C_T	5	135173987	T	0.586755	0.00565034	0.00579691	0.33
PWY-5392	reductive TCA cycle II	PITX1	5_135173987_C_T	5	135173987	T	0.586755	0.00442728	0.00652545	0.5
PWY-5415	catechol degradation I (meta-cleavage pathway)	PITX1	5_135173987_C_T	5	135173987	T	0.586755	0.00497418	0.0072767	0.49
PWY-5417	catechol degradation III (ortho-cleavage pathway)	PITX1	5_135173987_C_T	5	135173987	T	0.586755	0.00415612	0.00375263	0.27
PWY-5420	catechol degradation II (meta-cleavage pathway)	PITX1	5_135173987_C_T	5	135173987	T	0.586755	-0.00050098	0.00139658	0.72
PWY-5431	aromatic compounds degradation via &beta;-ketoadipate	PITX1	5_135173987_C_T	5	135173987	T	0.586755	0.00415612	0.00375263	0.27
PWY-5464	superpathway of cytosolic glycolysis (plants), pyruvate dehydrogenase and TCA cycle	PITX1	5_135173987_C_T	5	135173987	T	0.586755	-0.00906503	0.00667433	0.17
PWY-5484	glycolysis II (from fructose 6-phosphate)	PITX1	5_135173987_C_T	5	135173987	T	0.586755	-0.0126967	0.00624082	0.042
PWY-5494	pyruvate fermentation to propanoate II (acrylate pathway)	PITX1	5_135173987_C_T	5	135173987	T	0.586755	-0.00120153	0.00338121	0.72
PWY-5497	purine nucleobases degradation II (anaerobic)	PITX1	5_135173987_C_T	5	135173987	T	0.586755	-0.0200761	0.00838809	0.017
PWY-5505	L-glutamate and L-glutamine biosynthesis	PITX1	5_135173987_C_T	5	135173987	T	0.586755	-0.00797615	0.00679467	0.24
PWY-5514	UDP-N-acetyl-D-galactosamine biosynthesis II	PITX1	5_135173987_C_T	5	135173987	T	0.586755	0.00408948	0.00973711	0.67
PWY-561	superpathway of glyoxylate cycle and fatty acid degradation	PITX1	5_135173987_C_T	5	135173987	T	0.586755	0.00354961	0.00600308	0.55
PWY-5651	L-tryptophan degradation to 2-amino-3-carboxymuconate semialdehyde	PITX1	5_135173987_C_T	5	135173987	T	0.586755	0.00389857	0.00281635	0.17
PWY-5656	mannosylglycerate biosynthesis I	PITX1	5_135173987_C_T	5	135173987	T	0.586755	-0.00110226	0.00256944	0.67
PWY-5659	GDP-mannose biosynthesis	PITX1	5_135173987_C_T	5	135173987	T	0.586755	-0.00994422	0.00550754	0.071
PWY-5667	CDP-diacylglycerol biosynthesis I	PITX1	5_135173987_C_T	5	135173987	T	0.586755	-0.00308297	0.00638096	0.63
PWY-5675	nitrate reduction V (assimilatory)	PITX1	5_135173987_C_T	5	135173987	T	0.586755	0.00304063	0.00697479	0.66
PWY-5676	acetyl-CoA fermentation to butanoate II	PITX1	5_135173987_C_T	5	135173987	T	0.586755	-0.00429402	0.00926578	0.64
PWY-5677	succinate fermentation to butanoate	PITX1	5_135173987_C_T	5	135173987	T	0.586755	0.00103346	0.00562977	0.85
PWY-5686	UMP biosynthesis I	PITX1	5_135173987_C_T	5	135173987	T	0.586755	0.00105135	0.00351107	0.76
PWY-5690	TCA cycle II (plants and fungi)	PITX1	5_135173987_C_T	5	135173987	T	0.586755	-0.0171954	0.00657647	0.0089
PWY-5692	allantoin degradation to glyoxylate II	PITX1	5_135173987_C_T	5	135173987	T	0.586755	-9.9611e-05	0.00064623	0.88
PWY-5695	inosine 5'-phosphate degradation	PITX1	5_135173987_C_T	5	135173987	T	0.586755	-0.0066888	0.00664243	0.31
PWY-5723	Rubisco shunt	PITX1	5_135173987_C_T	5	135173987	T	0.586755	0.0159268	0.00993314	0.11
PWY-5742	L-arginine degradation IX (arginine:pyruvate transaminase pathway)	PITX1	5_135173987_C_T	5	135173987	T	0.586755	0.00162918	0.0014376	0.26
PWY-5837	2-carboxy-1,4-naphthoquinol biosynthesis	PITX1	5_135173987_C_T	5	135173987	T	0.586755	-0.00230659	0.00374554	0.54
PWY-5838	superpathway of menaquinol-8 biosynthesis I	PITX1	5_135173987_C_T	5	135173987	T	0.586755	0.0127211	0.00624706	0.042
PWY-5840	superpathway of menaquinol-7 biosynthesis	PITX1	5_135173987_C_T	5	135173987	T	0.586755	-0.00857771	0.0073281	0.24
PWY-5845	superpathway of menaquinol-9 biosynthesis	PITX1	5_135173987_C_T	5	135173987	T	0.586755	0.00378164	0.0042772	0.38
PWY-5850	superpathway of menaquinol-6 biosynthesis	PITX1	5_135173987_C_T	5	135173987	T	0.586755	0.00207906	0.00367178	0.57
PWY-5855	ubiquinol-7 biosynthesis (early decarboxylation)	PITX1	5_135173987_C_T	5	135173987	T	0.586755	6.6902e-05	0.00275443	0.98
PWY-5860	superpathway of demethylmenaquinol-6 biosynthesis I	PITX1	5_135173987_C_T	5	135173987	T	0.586755	0.00211114	0.00367178	0.57
PWY-5861	superpathway of demethylmenaquinol-8 biosynthesis I	PITX1	5_135173987_C_T	5	135173987	T	0.586755	0.0119143	0.00640693	0.063
PWY-5862	superpathway of demethylmenaquinol-9 biosynthesis	PITX1	5_135173987_C_T	5	135173987	T	0.586755	0.00381194	0.00427717	0.37
PWY-5873	ubiquinol-7 biosynthesis (late decarboxylation)	PITX1	5_135173987_C_T	5	135173987	T	0.586755	0.00457421	0.00237546	0.054
PWY-5896	superpathway of menaquinol-10 biosynthesis	PITX1	5_135173987_C_T	5	135173987	T	0.586755	0.00219352	0.00355153	0.54
PWY-5897	superpathway of menaquinol-11 biosynthesis	PITX1	5_135173987_C_T	5	135173987	T	0.586755	0.00205025	0.0033031	0.53
PWY-5898	superpathway of menaquinol-12 biosynthesis	PITX1	5_135173987_C_T	5	135173987	T	0.586755	0.00205025	0.0033031	0.53
PWY-5899	superpathway of menaquinol-13 biosynthesis	PITX1	5_135173987_C_T	5	135173987	T	0.586755	0.00205025	0.0033031	0.53
PWY-5910	superpathway of geranylgeranyldiphosphate biosynthesis I (via mevalonate)	PITX1	5_135173987_C_T	5	135173987	T	0.586755	0.00587822	0.00573219	0.31
PWY-5913	partial TCA cycle (obligate autotrophs)	PITX1	5_135173987_C_T	5	135173987	T	0.586755	0.00173311	0.00342288	0.61
PWY-5918	superpathway of heme b biosynthesis from glutamate	PITX1	5_135173987_C_T	5	135173987	T	0.586755	-0.00641344	0.00562212	0.25
PWY-5920	superpathway of heme b biosynthesis from glycine	PITX1	5_135173987_C_T	5	135173987	T	0.586755	0.00683462	0.00455118	0.13
PWY-5941	glycogen degradation II	PITX1	5_135173987_C_T	5	135173987	T	0.586755	-0.0106375	0.0046138	0.021
PWY-5971	palmitate biosynthesis (type II fatty acid synthase)	PITX1	5_135173987_C_T	5	135173987	T	0.586755	-0.00702007	0.00441859	0.11
PWY-5972	stearate biosynthesis I (animals)	PITX1	5_135173987_C_T	5	135173987	T	0.586755	0.00524052	0.00381271	0.17
PWY-5973	cis-vaccenate biosynthesis	PITX1	5_135173987_C_T	5	135173987	T	0.586755	-0.00632747	0.00481169	0.19
PWY-5981	CDP-diacylglycerol biosynthesis III	PITX1	5_135173987_C_T	5	135173987	T	0.586755	0.00426723	0.00605014	0.48
PWY-5989	stearate biosynthesis II (bacteria and plants)	PITX1	5_135173987_C_T	5	135173987	T	0.586755	-0.00952096	0.00444202	0.032
PWY-5994	palmitate biosynthesis (type I fatty acid synthase)	PITX1	5_135173987_C_T	5	135173987	T	0.586755	0.00378098	0.00519763	0.47
PWY5F9-12	biphenyl degradation	PITX1	5_135173987_C_T	5	135173987	T	0.586755	-0.00320464	0.00236081	0.17
PWY-6075	ergosterol biosynthesis I	PITX1	5_135173987_C_T	5	135173987	T	0.586755	0.00130207	0.00136296	0.34
PWY-6121	5-aminoimidazole ribonucleotide biosynthesis I	PITX1	5_135173987_C_T	5	135173987	T	0.586755	-0.00122955	0.00280366	0.66
PWY-6122	5-aminoimidazole ribonucleotide biosynthesis II	PITX1	5_135173987_C_T	5	135173987	T	0.586755	-0.00255383	0.00271524	0.35
PWY-6123	inosine-5'-phosphate biosynthesis I	PITX1	5_135173987_C_T	5	135173987	T	0.586755	0.00338087	0.00343723	0.33
PWY-6124	inosine-5'-phosphate biosynthesis II	PITX1	5_135173987_C_T	5	135173987	T	0.586755	0.00367692	0.00358124	0.3
PWY-6125	superpathway of guanosine nucleotides de novo biosynthesis II	PITX1	5_135173987_C_T	5	135173987	T	0.586755	-0.0014371	0.00339645	0.67
PWY-6126	superpathway of adenosine nucleotides de novo biosynthesis II	PITX1	5_135173987_C_T	5	135173987	T	0.586755	-0.00196235	0.00309003	0.53
PWY-6138	CMP-N-acetylneuraminate biosynthesis I (eukaryotes)	PITX1	5_135173987_C_T	5	135173987	T	0.586755	-0.00220641	0.00187823	0.24
PWY-6143	CMP-pseudaminate biosynthesis	PITX1	5_135173987_C_T	5	135173987	T	0.586755	0.00529022	0.00361199	0.14
PWY-6147	6-hydroxymethyl-dihydropterin diphosphate biosynthesis I	PITX1	5_135173987_C_T	5	135173987	T	0.586755	-0.00618538	0.00617976	0.32
PWY-6151	S-adenosyl-L-methionine salvage I	PITX1	5_135173987_C_T	5	135173987	T	0.586755	-0.00900455	0.00489055	0.066
PWY-6163	chorismate biosynthesis from 3-dehydroquinate	PITX1	5_135173987_C_T	5	135173987	T	0.586755	0.00920193	0.00358917	0.01
PWY-6167	flavin biosynthesis II (archaea)	PITX1	5_135173987_C_T	5	135173987	T	0.586755	-0.000806871	0.000474751	0.089
PWY-6168	flavin biosynthesis III (fungi)	PITX1	5_135173987_C_T	5	135173987	T	0.586755	-0.0111454	0.00579607	0.054
PWY-6174	mevalonate pathway II (haloarchaea)	PITX1	5_135173987_C_T	5	135173987	T	0.586755	-0.000806871	0.000474751	0.089
PWY-6182	superpathway of salicylate degradation	PITX1	5_135173987_C_T	5	135173987	T	0.586755	0.00667413	0.00316606	0.035
PWY-6185	4-methylcatechol degradation (ortho cleavage)	PITX1	5_135173987_C_T	5	135173987	T	0.586755	0.00551465	0.00352006	0.12
PWY-621	sucrose degradation III (sucrose invertase)	PITX1	5_135173987_C_T	5	135173987	T	0.586755	0.00414878	0.0055488	0.45
PWY-6210	2-aminophenol degradation	PITX1	5_135173987_C_T	5	135173987	T	0.586755	0.000366138	0.000619584	0.55
PWY-622	starch biosynthesis	PITX1	5_135173987_C_T	5	135173987	T	0.586755	0.00731006	0.00961064	0.45
PWY-6269	superpathway of adenosylcobalamin salvage from cobinamide II	PITX1	5_135173987_C_T	5	135173987	T	0.586755	-0.00425656	0.00640069	0.51
PWY-6270	isoprene biosynthesis I	PITX1	5_135173987_C_T	5	135173987	T	0.586755	-0.00580797	0.00723782	0.42
PWY-6277	superpathway of 5-aminoimidazole ribonucleotide biosynthesis	PITX1	5_135173987_C_T	5	135173987	T	0.586755	-0.00255383	0.00271524	0.35
PWY-6282	palmitoleate biosynthesis I (from (5Z)-dodec-5-enoate)	PITX1	5_135173987_C_T	5	135173987	T	0.586755	-0.0122007	0.00451016	0.0068
PWY-6284	superpathway of unsaturated fatty acids biosynthesis (E. coli)	PITX1	5_135173987_C_T	5	135173987	T	0.586755	0.00457785	0.00555332	0.41
PWY-6285	superpathway of fatty acids biosynthesis (E. coli)	PITX1	5_135173987_C_T	5	135173987	T	0.586755	0.00261195	0.00534923	0.63
PWY-6292	superpathway of L-cysteine biosynthesis (mammalian)	PITX1	5_135173987_C_T	5	135173987	T	0.586755	0.0082658	0.00611421	0.18
PWY-6293	superpathway of L-cysteine biosynthesis (fungi)	PITX1	5_135173987_C_T	5	135173987	T	0.586755	0.0132145	0.007325	0.071
PWY-6305	superpathway of putrescine biosynthesis	PITX1	5_135173987_C_T	5	135173987	T	0.586755	0.00326341	0.006896	0.64
PWY-6307	L-tryptophan degradation X (mammalian, via tryptamine)	PITX1	5_135173987_C_T	5	135173987	T	0.586755	0.013175	0.0059804	0.028
PWY-6309	L-tryptophan degradation XI (mammalian, via kynurenine)	PITX1	5_135173987_C_T	5	135173987	T	0.586755	0.00175774	0.00187466	0.35
PWY-6313	serotonin degradation	PITX1	5_135173987_C_T	5	135173987	T	0.586755	0.0135203	0.00597715	0.024
PWY-6317	D-galactose degradation I (Leloir pathway)	PITX1	5_135173987_C_T	5	135173987	T	0.586755	-0.00406635	0.00406542	0.32
PWY-6318	L-phenylalanine degradation IV (mammalian, via side chain)	PITX1	5_135173987_C_T	5	135173987	T	0.586755	0.000608904	0.000886165	0.49
PWY-6328	L-lysine degradation X	PITX1	5_135173987_C_T	5	135173987	T	0.586755	0.00457746	0.00420909	0.28
PWY-6349	CDP-archaeol biosynthesis	PITX1	5_135173987_C_T	5	135173987	T	0.586755	-0.000806871	0.000474751	0.089
PWY-6350	archaetidylinositol biosynthesis	PITX1	5_135173987_C_T	5	135173987	T	0.586755	-0.000806871	0.000474751	0.089
PWY-6351	D-myo-inositol (1,4,5)-trisphosphate biosynthesis	PITX1	5_135173987_C_T	5	135173987	T	0.586755	0.00539071	0.00194053	0.0055
PWY-6352	3-phosphoinositide biosynthesis	PITX1	5_135173987_C_T	5	135173987	T	0.586755	0.00282493	0.00167695	0.092
PWY-6353	purine nucleotides degradation II (aerobic)	PITX1	5_135173987_C_T	5	135173987	T	0.586755	-0.0145362	0.00599094	0.015
PWY-6385	peptidoglycan biosynthesis III (mycobacteria)	PITX1	5_135173987_C_T	5	135173987	T	0.586755	0.00455591	0.00389682	0.24
PWY-6386	UDP-N-acetylmuramoyl-pentapeptide biosynthesis II (lysine-containing)	PITX1	5_135173987_C_T	5	135173987	T	0.586755	0.00478983	0.00359686	0.18
PWY-6387	UDP-N-acetylmuramoyl-pentapeptide biosynthesis I (meso-diaminopimelate containing)	PITX1	5_135173987_C_T	5	135173987	T	0.586755	0.00486087	0.00352723	0.17
PWY-6396	superpathway of 2,3-butanediol biosynthesis	PITX1	5_135173987_C_T	5	135173987	T	0.586755	-0.00157357	0.00506794	0.76
PWY-6435	4-hydroxybenzoate biosynthesis III (plants)	PITX1	5_135173987_C_T	5	135173987	T	0.586755	-0.0122567	0.00757839	0.11
PWY-6467	Kdo transfer to lipid IVA III (Chlamydia)	PITX1	5_135173987_C_T	5	135173987	T	0.586755	0.00663275	0.00637089	0.3
PWY-6470	peptidoglycan biosynthesis V (&beta;-lactam resistance)	PITX1	5_135173987_C_T	5	135173987	T	0.586755	-0.0107051	0.0100686	0.29
PWY-6471	peptidoglycan biosynthesis IV (Enterococcus faecium)	PITX1	5_135173987_C_T	5	135173987	T	0.586755	-0.00581568	0.0056067	0.3
PWY-6478	GDP-D-glycero-&alpha;-D-manno-heptose biosynthesis	PITX1	5_135173987_C_T	5	135173987	T	0.586755	-0.000161879	0.000454414	0.72
PWY-6501	D-glucuronate degradation II	PITX1	5_135173987_C_T	5	135173987	T	0.586755	0.000258736	0.000931172	0.78
PWY-6507	4-deoxy-L-threo-hex-4-enopyranuronate degradation	PITX1	5_135173987_C_T	5	135173987	T	0.586755	0.000865549	0.00618514	0.89
PWY-6519	8-amino-7-oxononanoate biosynthesis I	PITX1	5_135173987_C_T	5	135173987	T	0.586755	0.00290491	0.00606494	0.63
PWY-6527	stachyose degradation	PITX1	5_135173987_C_T	5	135173987	T	0.586755	-0.00711187	0.00809546	0.38
PWY-6531	mannitol cycle	PITX1	5_135173987_C_T	5	135173987	T	0.586755	0.00375356	0.00269019	0.16
PWY-6545	pyrimidine deoxyribonucleotides de novo biosynthesis III	PITX1	5_135173987_C_T	5	135173987	T	0.586755	-0.00318742	0.00335917	0.34
PWY-6549	L-glutamine biosynthesis III	PITX1	5_135173987_C_T	5	135173987	T	0.586755	-0.0113528	0.00645936	0.079
PWY-6562	norspermidine biosynthesis	PITX1	5_135173987_C_T	5	135173987	T	0.586755	-0.0118674	0.00756187	0.12
PWY-6565	superpathway of polyamine biosynthesis III	PITX1	5_135173987_C_T	5	135173987	T	0.586755	-0.00261715	0.00422442	0.54
PWY-6588	pyruvate fermentation to acetone	PITX1	5_135173987_C_T	5	135173987	T	0.586755	0.016233	0.00677562	0.017
PWY-6590	superpathway of Clostridium acetobutylicum acidogenic fermentation	PITX1	5_135173987_C_T	5	135173987	T	0.586755	0.0013218	0.00526927	0.8
PWY-6595	superpathway of guanosine nucleotides degradation (plants)	PITX1	5_135173987_C_T	5	135173987	T	0.586755	-0.00220821	0.00713056	0.76
PWY-6596	adenosine nucleotides degradation I	PITX1	5_135173987_C_T	5	135173987	T	0.586755	0.00173136	0.00136187	0.2
PWY-6606	guanosine nucleotides degradation II	PITX1	5_135173987_C_T	5	135173987	T	0.586755	-0.00291858	0.00726462	0.69
PWY-6607	guanosine nucleotides degradation I	PITX1	5_135173987_C_T	5	135173987	T	0.586755	-0.00426122	0.00698749	0.54
PWY-6608	guanosine nucleotides degradation III	PITX1	5_135173987_C_T	5	135173987	T	0.586755	-0.00636423	0.00645517	0.32
PWY-6609	adenine and adenosine salvage III	PITX1	5_135173987_C_T	5	135173987	T	0.586755	-0.00516498	0.00442389	0.24
PWY-6612	superpathway of tetrahydrofolate biosynthesis	PITX1	5_135173987_C_T	5	135173987	T	0.586755	0.0041755	0.00477223	0.38
PWY-6628	superpathway of L-phenylalanine biosynthesis	PITX1	5_135173987_C_T	5	135173987	T	0.586755	0.00806901	0.00569238	0.16
PWY-6629	superpathway of L-tryptophan biosynthesis	PITX1	5_135173987_C_T	5	135173987	T	0.586755	0.00762093	0.00351151	0.03
PWY-6630	superpathway of L-tyrosine biosynthesis	PITX1	5_135173987_C_T	5	135173987	T	0.586755	0.00411827	0.00499317	0.41
PWY66-367	ketogenesis	PITX1	5_135173987_C_T	5	135173987	T	0.586755	-0.000938049	0.00556258	0.87
PWY66-388	ceramide degradation by &alpha;-oxidation	PITX1	5_135173987_C_T	5	135173987	T	0.586755	-0.000989204	0.00290015	0.73
PWY66-389	phytol degradation	PITX1	5_135173987_C_T	5	135173987	T	0.586755	-0.00617203	0.00577897	0.29
PWY66-391	fatty acid &beta;-oxidation VI (mammalian peroxisome)	PITX1	5_135173987_C_T	5	135173987	T	0.586755	0.00612042	0.00466263	0.19
PWY66-398	TCA cycle III (animals)	PITX1	5_135173987_C_T	5	135173987	T	0.586755	0.00275329	0.00272579	0.31
PWY66-399	gluconeogenesis III	PITX1	5_135173987_C_T	5	135173987	T	0.586755	0.0118166	0.00531558	0.026
PWY66-409	superpathway of purine nucleotide salvage	PITX1	5_135173987_C_T	5	135173987	T	0.586755	-0.00232993	0.00582447	0.69
PWY66-429	fatty acid biosynthesis initiation (mitochondria)	PITX1	5_135173987_C_T	5	135173987	T	0.586755	0.00239728	0.00383944	0.53
PWY66-430	myristate biosynthesis (mitochondria)	PITX1	5_135173987_C_T	5	135173987	T	0.586755	0.00824327	0.0042267	0.051
PWY-6662	superpathway of quinolone and alkylquinolone biosynthesis	PITX1	5_135173987_C_T	5	135173987	T	0.586755	0.00205542	0.0015342	0.18
PWY-6690	cinnamate and 3-hydroxycinnamate degradation to 2-hydroxypentadienoate	PITX1	5_135173987_C_T	5	135173987	T	0.586755	0.000876098	0.00191105	0.65
PWY-6700	queuosine biosynthesis I (de novo)	PITX1	5_135173987_C_T	5	135173987	T	0.586755	0.00275696	0.00483434	0.57
PWY-6703	preQ0 biosynthesis	PITX1	5_135173987_C_T	5	135173987	T	0.586755	-0.00320933	0.00531434	0.55
PWY-6708	ubiquinol-8 biosynthesis (early decarboxylation)	PITX1	5_135173987_C_T	5	135173987	T	0.586755	0.000959704	0.000755728	0.2
PWY-6731	starch degradation III	PITX1	5_135173987_C_T	5	135173987	T	0.586755	-0.00443436	0.00831967	0.59
PWY-6748	nitrate reduction VII (denitrification)	PITX1	5_135173987_C_T	5	135173987	T	0.586755	0.000929387	0.00704369	0.9
PWY-6749	CMP-legionaminate biosynthesis I	PITX1	5_135173987_C_T	5	135173987	T	0.586755	0.0050933	0.00750213	0.5
PWY-6803	phosphatidylcholine acyl editing	PITX1	5_135173987_C_T	5	135173987	T	0.586755	0.0039115	0.00370154	0.29
PWY-6807	xyloglucan degradation II (exoglucanase)	PITX1	5_135173987_C_T	5	135173987	T	0.586755	-0.000161879	0.000454414	0.72
PWY-6823	molybdopterin biosynthesis	PITX1	5_135173987_C_T	5	135173987	T	0.586755	-0.00214882	0.00509062	0.67
PWY-6834	spermidine biosynthesis III	PITX1	5_135173987_C_T	5	135173987	T	0.586755	0.00217904	0.00209963	0.3
PWY-6837	fatty acid &beta;-oxidation V (unsaturated, odd number, di-isomerase-dependent)	PITX1	5_135173987_C_T	5	135173987	T	0.586755	0.000484232	0.00216024	0.82
PWY-6842	glutathione-mediated detoxification II	PITX1	5_135173987_C_T	5	135173987	T	0.586755	0.00300637	0.00169333	0.076
PWY-6859	all-trans-farnesol biosynthesis	PITX1	5_135173987_C_T	5	135173987	T	0.586755	0.00353308	0.00543164	0.52
PWY-6876	isopropanol biosynthesis (engineered)	PITX1	5_135173987_C_T	5	135173987	T	0.586755	-0.00263319	0.00472909	0.58
PWY-6892	thiazole component of thiamine diphosphate biosynthesis I	PITX1	5_135173987_C_T	5	135173987	T	0.586755	0.00364686	0.00796559	0.65
PWY-6895	superpathway of thiamine diphosphate biosynthesis II	PITX1	5_135173987_C_T	5	135173987	T	0.586755	0.00273341	0.00819648	0.74
PWY-6897	thiamine diphosphate salvage II	PITX1	5_135173987_C_T	5	135173987	T	0.586755	0.00188902	0.00715487	0.79
PWY-6901	superpathway of glucose and xylose degradation	PITX1	5_135173987_C_T	5	135173987	T	0.586755	0.00988925	0.0100497	0.33
PWY-6902	chitin degradation II (Vibrio)	PITX1	5_135173987_C_T	5	135173987	T	0.586755	-7.50885e-06	0.00687107	1.0E
PWY-6906	chitin derivatives degradation	PITX1	5_135173987_C_T	5	135173987	T	0.586755	-0.000263049	0.00163677	0.87
PWY-6920	6-gingerol analog biosynthesis (engineered)	PITX1	5_135173987_C_T	5	135173987	T	0.586755	0.00294891	0.00226326	0.19
PWY-6922	L-N&delta;-acetylornithine biosynthesis	PITX1	5_135173987_C_T	5	135173987	T	0.586755	-0.00688814	0.00650224	0.29
PWY-6936	seleno-amino acid biosynthesis (plants)	PITX1	5_135173987_C_T	5	135173987	T	0.586755	-0.0122308	0.00439407	0.0054
PWY-6961	L-ascorbate degradation II (bacterial, aerobic)	PITX1	5_135173987_C_T	5	135173987	T	0.586755	-0.00633386	0.00813433	0.44
PWY-6969	TCA cycle V (2-oxoglutarate synthase)	PITX1	5_135173987_C_T	5	135173987	T	0.586755	0.0105082	0.00684466	0.12
PWY-6981	chitin biosynthesis	PITX1	5_135173987_C_T	5	135173987	T	0.586755	0.00231644	0.00221249	0.3
PWY-7000	kanamycin biosynthesis	PITX1	5_135173987_C_T	5	135173987	T	0.586755	0.00134452	0.000929384	0.15
PWY-7009	2,2'-dihydroxybiphenyl degradation	PITX1	5_135173987_C_T	5	135173987	T	0.586755	-0.000232496	0.0011823	0.84
PWY-7013	(S)-propane-1,2-diol degradation	PITX1	5_135173987_C_T	5	135173987	T	0.586755	-9.94883e-05	0.00644941	0.99
PWY-702	L-methionine biosynthesis II	PITX1	5_135173987_C_T	5	135173987	T	0.586755	0.00275583	0.00404648	0.5
PWY-7031	protein N-glycosylation (bacterial)	PITX1	5_135173987_C_T	5	135173987	T	0.586755	-0.00362224	0.00483164	0.45
PWY-7039	phosphatidate metabolism, as a signaling molecule	PITX1	5_135173987_C_T	5	135173987	T	0.586755	0.00834559	0.00389383	0.032
PWY-7090	UDP-2,3-diacetamido-2,3-dideoxy-&alpha;-D-mannuronate biosynthesis	PITX1	5_135173987_C_T	5	135173987	T	0.586755	0.000806539	0.000670737	0.23
PWY-7094	fatty acid salvage	PITX1	5_135173987_C_T	5	135173987	T	0.586755	0.00160971	0.00282184	0.57
PWY-7111	pyruvate fermentation to isobutanol (engineered)	PITX1	5_135173987_C_T	5	135173987	T	0.586755	0.00676491	0.00333775	0.043
PWY-7115	C4 photosynthetic carbon assimilation cycle, NAD-ME type	PITX1	5_135173987_C_T	5	135173987	T	0.586755	0.00345193	0.00363715	0.34
PWY-7117	C4 photosynthetic carbon assimilation cycle, PEPCK type	PITX1	5_135173987_C_T	5	135173987	T	0.586755	0.000733121	0.0040328	0.86
PWY-7118	chitin deacetylation	PITX1	5_135173987_C_T	5	135173987	T	0.586755	0.0062992	0.00862502	0.47
PWY-7156	superpathway of ergosterol biosynthesis II	PITX1	5_135173987_C_T	5	135173987	T	0.586755	0.00113504	0.00109608	0.3
PWY-7159	3,8-divinyl-chlorophyllide a biosynthesis III (aerobic, light independent)	PITX1	5_135173987_C_T	5	135173987	T	0.586755	-0.000460467	0.00102092	0.65
PWY-7165	L-ascorbate biosynthesis VIII (engineered pathway)	PITX1	5_135173987_C_T	5	135173987	T	0.586755	0.00189809	0.00166493	0.25
PWY-7184	pyrimidine deoxyribonucleotides de novo biosynthesis I	PITX1	5_135173987_C_T	5	135173987	T	0.586755	-0.000363141	0.00225028	0.87
PWY-7185	UTP and CTP dephosphorylation I	PITX1	5_135173987_C_T	5	135173987	T	0.586755	-0.00691258	0.0031385	0.028
PWY-7187	pyrimidine deoxyribonucleotides de novo biosynthesis II	PITX1	5_135173987_C_T	5	135173987	T	0.586755	0.0106498	0.00428174	0.013
PWY-7196	superpathway of pyrimidine ribonucleosides salvage	PITX1	5_135173987_C_T	5	135173987	T	0.586755	-0.00406795	0.00563058	0.47
PWY-7197	pyrimidine deoxyribonucleotide phosphorylation	PITX1	5_135173987_C_T	5	135173987	T	0.586755	0.000508858	0.00344458	0.88
PWY-7198	pyrimidine deoxyribonucleotides de novo biosynthesis IV	PITX1	5_135173987_C_T	5	135173987	T	0.586755	0.00178492	0.00466885	0.7
PWY-7199	pyrimidine deoxyribonucleosides salvage	PITX1	5_135173987_C_T	5	135173987	T	0.586755	0.000930943	0.00362506	0.8
PWY-7200	superpathway of pyrimidine deoxyribonucleoside salvage	PITX1	5_135173987_C_T	5	135173987	T	0.586755	-0.00396383	0.00472335	0.4
PWY-7204	pyridoxal 5'-phosphate salvage II (plants)	PITX1	5_135173987_C_T	5	135173987	T	0.586755	0.0041941	0.00801902	0.6
PWY-7208	superpathway of pyrimidine nucleobases salvage	PITX1	5_135173987_C_T	5	135173987	T	0.586755	-0.000151444	0.00326739	0.96
PWY-7209	superpathway of pyrimidine ribonucleosides degradation	PITX1	5_135173987_C_T	5	135173987	T	0.586755	-0.00396668	0.00522544	0.45
PWY-7210	pyrimidine deoxyribonucleotides biosynthesis from CTP	PITX1	5_135173987_C_T	5	135173987	T	0.586755	-0.0070968	0.00315558	0.025
PWY-7211	superpathway of pyrimidine deoxyribonucleotides de novo biosynthesis	PITX1	5_135173987_C_T	5	135173987	T	0.586755	0.00805889	0.00565276	0.15
PWY-722	nicotinate degradation I	PITX1	5_135173987_C_T	5	135173987	T	0.586755	-8.32076e-05	0.00133259	0.95
PWY-7220	adenosine deoxyribonucleotides de novo biosynthesis II	PITX1	5_135173987_C_T	5	135173987	T	0.586755	-0.00105584	0.00371277	0.78
PWY-7221	guanosine ribonucleotides de novo biosynthesis	PITX1	5_135173987_C_T	5	135173987	T	0.586755	0.00297288	0.0034306	0.39
PWY-7222	guanosine deoxyribonucleotides de novo biosynthesis II	PITX1	5_135173987_C_T	5	135173987	T	0.586755	-0.00105584	0.00371277	0.78
PWY-7228	superpathway of guanosine nucleotides de novo biosynthesis I	PITX1	5_135173987_C_T	5	135173987	T	0.586755	-0.00153038	0.00333089	0.65
PWY-7229	superpathway of adenosine nucleotides de novo biosynthesis I	PITX1	5_135173987_C_T	5	135173987	T	0.586755	-0.00199524	0.00310463	0.52
PWY-7230	ubiquinol-6 biosynthesis from 4-aminobenzoate (yeast)	PITX1	5_135173987_C_T	5	135173987	T	0.586755	0.00267174	0.00169365	0.11
PWY-7234	inosine-5'-phosphate biosynthesis III	PITX1	5_135173987_C_T	5	135173987	T	0.586755	0.00244949	0.0027253	0.37
PWY-7235	superpathway of ubiquinol-6 biosynthesis (late decarboxylation)	PITX1	5_135173987_C_T	5	135173987	T	0.586755	0.00241818	0.00161079	0.13
PWY-7237	myo-, chiro- and scyllo-inositol degradation	PITX1	5_135173987_C_T	5	135173987	T	0.586755	-0.00213023	0.00368361	0.56
PWY-7238	sucrose biosynthesis II	PITX1	5_135173987_C_T	5	135173987	T	0.586755	-0.00515569	0.00475177	0.28
PWY-724	superpathway of L-lysine, L-threonine and L-methionine biosynthesis II	PITX1	5_135173987_C_T	5	135173987	T	0.586755	-0.00513674	0.00425202	0.23
PWY-7242	D-fructuronate degradation	PITX1	5_135173987_C_T	5	135173987	T	0.586755	0.00191792	0.00690212	0.78
PWY-7245	superpathway of NAD/NADP - NADH/NADPH interconversion (yeast)	PITX1	5_135173987_C_T	5	135173987	T	0.586755	0.00248297	0.00276818	0.37
PWY-7254	TCA cycle VII (acetate-producers)	PITX1	5_135173987_C_T	5	135173987	T	0.586755	-0.0105049	0.00651117	0.11
PWY-7268	cytosolic NADPH production (yeast)	PITX1	5_135173987_C_T	5	135173987	T	0.586755	0.000420102	0.00476422	0.93
PWY-7269	mitochondrial NADPH production (yeast)	PITX1	5_135173987_C_T	5	135173987	T	0.586755	-0.0012472	0.00512276	0.81
PWY-7279	aerobic respiration II (cytochrome c) (yeast)	PITX1	5_135173987_C_T	5	135173987	T	0.586755	-0.00374492	0.00464045	0.42
PWY-7282	4-amino-2-methyl-5-diphosphomethylpyrimidine biosynthesis II	PITX1	5_135173987_C_T	5	135173987	T	0.586755	-0.0047564	0.00628722	0.45
PWY-7283	wybutosine biosynthesis	PITX1	5_135173987_C_T	5	135173987	T	0.586755	0.00358204	0.0016492	0.03
PWY-7286	7-(3-amino-3-carboxypropyl)-wyosine biosynthesis	PITX1	5_135173987_C_T	5	135173987	T	0.586755	0.00391628	0.00175141	0.025
PWY-7294	D-xylose degradation IV	PITX1	5_135173987_C_T	5	135173987	T	0.586755	0.00117011	0.00145573	0.42
PWY-7315	dTDP-N-acetylthomosamine biosynthesis	PITX1	5_135173987_C_T	5	135173987	T	0.586755	0.000889735	0.00355401	0.8
PWY-7323	superpathway of GDP-mannose-derived O-antigen building blocks biosynthesis	PITX1	5_135173987_C_T	5	135173987	T	0.586755	-0.0105792	0.00838753	0.21
PWY-7328	superpathway of UDP-glucose-derived O-antigen building blocks biosynthesis	PITX1	5_135173987_C_T	5	135173987	T	0.586755	0.00376596	0.00711787	0.6
PWY-7332	superpathway of UDP-N-acetylglucosamine-derived O-antigen building blocks biosynthesis	PITX1	5_135173987_C_T	5	135173987	T	0.586755	0.00247271	0.00368212	0.5
PWY-7337	10-cis-heptadecenoyl-CoA degradation (yeast)	PITX1	5_135173987_C_T	5	135173987	T	0.586755	0.00230002	0.00228706	0.31
PWY-7338	10-trans-heptadecenoyl-CoA degradation (reductase-dependent, yeast)	PITX1	5_135173987_C_T	5	135173987	T	0.586755	0.00230002	0.00228706	0.31
PWY-7340	9-cis, 11-trans-octadecadienoyl-CoA degradation (isomerase-dependent, yeast)	PITX1	5_135173987_C_T	5	135173987	T	0.586755	0.00633335	0.00330755	0.056
PWY-7345	superpathway of anaerobic sucrose degradation	PITX1	5_135173987_C_T	5	135173987	T	0.586755	-0.00024048	0.00557988	0.97
PWY-7356	thiamine diphosphate salvage IV (yeast)	PITX1	5_135173987_C_T	5	135173987	T	0.586755	0.000378862	0.00509787	0.94
PWY-7357	thiamine phosphate formation from pyrithiamine and oxythiamine (yeast)	PITX1	5_135173987_C_T	5	135173987	T	0.586755	-8.57563e-05	0.00577532	0.99
PWY-7371	1,4-dihydroxy-6-naphthoate biosynthesis II	PITX1	5_135173987_C_T	5	135173987	T	0.586755	-0.0146395	0.0052599	0.0054
PWY-7373	superpathway of demethylmenaquinol-6 biosynthesis II	PITX1	5_135173987_C_T	5	135173987	T	0.586755	-0.000211478	0.00141418	0.88
PWY-7374	1,4-dihydroxy-6-naphthoate biosynthesis I	PITX1	5_135173987_C_T	5	135173987	T	0.586755	-0.00245655	0.00425518	0.56
PWY-7376	cob(II)yrinate a,c-diamide biosynthesis II (late cobalt incorporation)	PITX1	5_135173987_C_T	5	135173987	T	0.586755	-0.00812883	0.00716472	0.26
PWY-7383	anaerobic energy metabolism (invertebrates, cytosol)	PITX1	5_135173987_C_T	5	135173987	T	0.586755	0.00169515	0.00527687	0.75
PWY-7384	anaerobic energy metabolism (invertebrates, mitochondrial)	PITX1	5_135173987_C_T	5	135173987	T	0.586755	0.00182166	0.00760379	0.81
PWY-7385	1,3-propanediol biosynthesis (engineered)	PITX1	5_135173987_C_T	5	135173987	T	0.586755	0.0116644	0.00777451	0.13
PWY-7388	octanoyl-[acyl-carrier protein] biosynthesis (mitochondria, yeast)	PITX1	5_135173987_C_T	5	135173987	T	0.586755	0.00898047	0.00424079	0.034
PWY-7389	superpathway of anaerobic energy metabolism (invertebrates)	PITX1	5_135173987_C_T	5	135173987	T	0.586755	0.00201026	0.00759052	0.79
PWY-7391	isoprene biosynthesis II (engineered)	PITX1	5_135173987_C_T	5	135173987	T	0.586755	-0.00856213	0.00775234	0.27
PWY-7392	taxadiene biosynthesis (engineered)	PITX1	5_135173987_C_T	5	135173987	T	0.586755	0.00201778	0.00460973	0.66
PWY-7396	butanol and isobutanol biosynthesis (engineered)	PITX1	5_135173987_C_T	5	135173987	T	0.586755	0.00231294	0.00326136	0.48
PWY-7400	L-arginine biosynthesis IV (archaebacteria)	PITX1	5_135173987_C_T	5	135173987	T	0.586755	-0.00248565	0.00486724	0.61
PWY-7409	phospholipid remodeling (phosphatidylethanolamine, yeast)	PITX1	5_135173987_C_T	5	135173987	T	0.586755	0.00555592	0.00222885	0.013
PWY-7411	phosphatidate biosynthesis (yeast)	PITX1	5_135173987_C_T	5	135173987	T	0.586755	0.00444507	0.00235678	0.059
PWY-7420	monoacylglycerol metabolism (yeast)	PITX1	5_135173987_C_T	5	135173987	T	0.586755	0.00294707	0.00218438	0.18
PWY-7431	aromatic biogenic amine degradation (bacteria)	PITX1	5_135173987_C_T	5	135173987	T	0.586755	0.0143018	0.00595815	0.016
PWY-7434	terminal O-glycans residues modification (via type 2 precursor disaccharide)	PITX1	5_135173987_C_T	5	135173987	T	0.586755	-0.00922187	0.00774034	0.23
PWY-7446	sulfoquinovose degradation I	PITX1	5_135173987_C_T	5	135173987	T	0.586755	0.000806898	0.0016456	0.62
PWY-7456	&beta;-(1,4)-mannan degradation	PITX1	5_135173987_C_T	5	135173987	T	0.586755	-0.00390082	0.00763241	0.61
PWY-7480	2,3-dihydroxybenzoate degradation	PITX1	5_135173987_C_T	5	135173987	T	0.586755	-0.00101353	0.00092268	0.27
PWY-7511	protein ubiquitination	PITX1	5_135173987_C_T	5	135173987	T	0.586755	0.00576677	0.00266642	0.031
PWY-7546	diphthamide biosynthesis II (eukaryotes)	PITX1	5_135173987_C_T	5	135173987	T	0.586755	0.00168366	0.00140333	0.23
PWY-7560	methylerythritol phosphate pathway II	PITX1	5_135173987_C_T	5	135173987	T	0.586755	-0.00265064	0.0074438	0.72
PWY-7616	methanol oxidation to carbon dioxide	PITX1	5_135173987_C_T	5	135173987	T	0.586755	0.00583651	0.00260314	0.025
PWY-7663	gondoate biosynthesis (anaerobic)	PITX1	5_135173987_C_T	5	135173987	T	0.586755	-0.00934738	0.00478293	0.051
PWY-7664	oleate biosynthesis IV (anaerobic)	PITX1	5_135173987_C_T	5	135173987	T	0.586755	-0.0120226	0.00431247	0.0053
PWY-7674	CMP-8-amino-3,8-dideoxy-D-manno-octulosonate biosynthesis	PITX1	5_135173987_C_T	5	135173987	T	0.586755	-5.33004e-05	0.000452306	0.91
PWY-7688	dTDP-&alpha;-D-ravidosamine and dTDP-4-acetyl-&alpha;-D-ravidosamine biosynthesis	PITX1	5_135173987_C_T	5	135173987	T	0.586755	0.00131663	0.00155277	0.4
PWY-7717	3-hydroxy-4-methyl-anthranilate biosynthesis I	PITX1	5_135173987_C_T	5	135173987	T	0.586755	0.00203247	0.001157	0.079
PWY-7722	sulfoquinovose degradation II	PITX1	5_135173987_C_T	5	135173987	T	0.586755	-2.30085e-05	0.000487757	0.96
PWY-7731	superpathway of photosynthetic hydrogen production	PITX1	5_135173987_C_T	5	135173987	T	0.586755	-0.00930246	0.00866278	0.28
PWY-7761	NAD salvage pathway II (PNC IV cycle)	PITX1	5_135173987_C_T	5	135173987	T	0.586755	0.0094176	0.00689597	0.17
PWY-7783	plasmalogen degradation	PITX1	5_135173987_C_T	5	135173987	T	0.586755	-0.00451936	0.00420051	0.28
PWY-7790	UMP biosynthesis II	PITX1	5_135173987_C_T	5	135173987	T	0.586755	0.0019928	0.0036973	0.59
PWY-7791	UMP biosynthesis III	PITX1	5_135173987_C_T	5	135173987	T	0.586755	0.00232788	0.00354694	0.51
PWY-7800	Ac/N-end rule pathway	PITX1	5_135173987_C_T	5	135173987	T	0.586755	0.00036432	0.0011583	0.75
PWY-7805	(aminomethyl)phosphonate degradation	PITX1	5_135173987_C_T	5	135173987	T	0.586755	9.91457e-05	0.00123322	0.94
PWY-7807	glyphosate degradation III	PITX1	5_135173987_C_T	5	135173987	T	0.586755	0.00011679	0.00191497	0.95
PWY-7820	teichuronic acid biosynthesis (B. subtilis 168)	PITX1	5_135173987_C_T	5	135173987	T	0.586755	0.00217071	0.00691919	0.75
PWY-7851	coenzyme A biosynthesis II (eukaryotic)	PITX1	5_135173987_C_T	5	135173987	T	0.586755	0.00538454	0.00473233	0.26
PWY-7858	(5Z)-dodecenoate biosynthesis II	PITX1	5_135173987_C_T	5	135173987	T	0.586755	0.000566745	0.00414086	0.89
PWY-7873	D-erythronate degradation II	PITX1	5_135173987_C_T	5	135173987	T	0.586755	-0.00232385	0.0066563	0.73
PWY-7874	L-threonate degradation	PITX1	5_135173987_C_T	5	135173987	T	0.586755	-0.00239517	0.00793625	0.76
PWY-7883	anhydromuropeptides recycling II	PITX1	5_135173987_C_T	5	135173987	T	0.586755	0.00139745	0.00473898	0.77
PWY-7919	protein N-glycosylation processing phase (plants and animals)	PITX1	5_135173987_C_T	5	135173987	T	0.586755	0.000836605	0.00172597	0.63
PWY-7942	5-oxo-L-proline metabolism	PITX1	5_135173987_C_T	5	135173987	T	0.586755	0.0145005	0.00617459	0.019
PWY-7953	UDP-N-acetylmuramoyl-pentapeptide biosynthesis III (meso-diaminopimelate containing)	PITX1	5_135173987_C_T	5	135173987	T	0.586755	0.00520436	0.00407017	0.2
PWY-7977	L-methionine biosynthesis IV	PITX1	5_135173987_C_T	5	135173987	T	0.586755	-0.00721842	0.00533232	0.18
PWY-7992	superpathway of menaquinol-8 biosynthesis III	PITX1	5_135173987_C_T	5	135173987	T	0.586755	-0.00904358	0.00469585	0.054
PWY-8004	Entner-Doudoroff pathway I	PITX1	5_135173987_C_T	5	135173987	T	0.586755	-0.00518675	0.00671301	0.44
PWY-801	homocysteine and cysteine interconversion	PITX1	5_135173987_C_T	5	135173987	T	0.586755	0.0132004	0.00731272	0.071
PWY-8011	L-serine biosynthesis II	PITX1	5_135173987_C_T	5	135173987	T	0.586755	0.00455507	0.00328831	0.17
PWY-8055	palmitoyl ethanolamide biosynthesis	PITX1	5_135173987_C_T	5	135173987	T	0.586755	0.00339026	0.00203038	0.095
PWY-8073	lipid IVA biosynthesis (P. putida)	PITX1	5_135173987_C_T	5	135173987	T	0.586755	0.00146817	0.00210403	0.49
PWY-8085	picolinate degradation	PITX1	5_135173987_C_T	5	135173987	T	0.586755	-0.000708643	0.00100325	0.48
PWY-8113	3PG-factor 420 biosynthesis	PITX1	5_135173987_C_T	5	135173987	T	0.586755	-0.000806871	0.000474751	0.089
PWY-8125	mevalonate pathway IV (archaea)	PITX1	5_135173987_C_T	5	135173987	T	0.586755	-0.000806871	0.000474751	0.089
PWY-8131	5'-deoxyadenosine degradation II	PITX1	5_135173987_C_T	5	135173987	T	0.586755	-0.00595536	0.0074574	0.42
PWY-8173	anteiso-branched-chain fatty acid biosynthesis	PITX1	5_135173987_C_T	5	135173987	T	0.586755	-0.000207213	0.00166339	0.9
PWY-8174	odd iso-branched-chain fatty acid biosynthesis	PITX1	5_135173987_C_T	5	135173987	T	0.586755	-0.000207213	0.00166339	0.9
PWY-8175	even iso-branched-chain fatty acid biosynthesis	PITX1	5_135173987_C_T	5	135173987	T	0.586755	-0.000207213	0.00166339	0.9
PWY-8178	pentose phosphate pathway (non-oxidative branch) II	PITX1	5_135173987_C_T	5	135173987	T	0.586755	0.00325245	0.00357168	0.36
PWY-8187	L-arginine degradation XIII (reductive Stickland reaction)	PITX1	5_135173987_C_T	5	135173987	T	0.586755	-0.00120337	0.0083332	0.89
PWY-8188	L-alanine degradation VI (reductive Stickland reaction)	PITX1	5_135173987_C_T	5	135173987	T	0.586755	-0.0017911	0.00328474	0.59
PWY-8189	L-alanine degradation V (oxidative Stickland reaction)	PITX1	5_135173987_C_T	5	135173987	T	0.586755	-0.0017911	0.00328474	0.59
PWY-8190	L-glutamate degradation XI (reductive Stickland reaction)	PITX1	5_135173987_C_T	5	135173987	T	0.586755	-0.0154841	0.00953915	0.1
PWY-821	superpathway of sulfur amino acid biosynthesis (Saccharomyces cerevisiae)	PITX1	5_135173987_C_T	5	135173987	T	0.586755	-0.00774254	0.00853082	0.36
PWY-822	fructan biosynthesis	PITX1	5_135173987_C_T	5	135173987	T	0.586755	0.00298112	0.00726612	0.68
PWY-841	superpathway of purine nucleotides de novo biosynthesis I	PITX1	5_135173987_C_T	5	135173987	T	0.586755	0.000868158	0.0023843	0.72
PWY-922	mevalonate pathway I (eukaryotes and bacteria)	PITX1	5_135173987_C_T	5	135173987	T	0.586755	0.00767805	0.00606908	0.21
PWY-I9	L-cysteine biosynthesis VI (from L-methionine)	PITX1	5_135173987_C_T	5	135173987	T	0.586755	0.0044051	0.00565043	0.44
PYRIDNUCSAL-PWY	NAD salvage pathway I (PNC VI cycle)	PITX1	5_135173987_C_T	5	135173987	T	0.586755	-0.00206283	0.00810166	0.8
PYRIDNUCSYN-PWY	NAD de novo biosynthesis I (from aspartate)	PITX1	5_135173987_C_T	5	135173987	T	0.586755	0.00983225	0.00533637	0.065
PYRIDOXSYN-PWY	pyridoxal 5'-phosphate biosynthesis I	PITX1	5_135173987_C_T	5	135173987	T	0.586755	0.00568077	0.00345599	0.1
REDCITCYC	TCA cycle VI (Helicobacter)	PITX1	5_135173987_C_T	5	135173987	T	0.586755	-0.0148278	0.00966926	0.13
RHAMCAT-PWY	L-rhamnose degradation I	PITX1	5_135173987_C_T	5	135173987	T	0.586755	0.0115801	0.0096708	0.23
RIBOSYN2-PWY	flavin biosynthesis I (bacteria and plants)	PITX1	5_135173987_C_T	5	135173987	T	0.586755	0.00215549	0.00481537	0.65
RUMP-PWY	formaldehyde oxidation I	PITX1	5_135173987_C_T	5	135173987	T	0.586755	0.00554415	0.00438545	0.21
SALVADEHYPOX-PWY	adenosine nucleotides degradation II	PITX1	5_135173987_C_T	5	135173987	T	0.586755	-0.0140953	0.00613235	0.022
SER-GLYSYN-PWY	superpathway of L-serine and glycine biosynthesis I	PITX1	5_135173987_C_T	5	135173987	T	0.586755	0.0106638	0.0058572	0.069
SO4ASSIM-PWY	assimilatory sulfate reduction I	PITX1	5_135173987_C_T	5	135173987	T	0.586755	0.00667763	0.00426913	0.12
SPHINGOLIPID-SYN-PWY	sphingolipid biosynthesis (yeast)	PITX1	5_135173987_C_T	5	135173987	T	0.586755	0.0033905	0.00133632	0.011
SULFATE-CYS-PWY	superpathway of sulfate assimilation and cysteine biosynthesis	PITX1	5_135173987_C_T	5	135173987	T	0.586755	0.00315167	0.00482441	0.51
TCA	TCA cycle I (prokaryotic)	PITX1	5_135173987_C_T	5	135173987	T	0.586755	-0.0154797	0.00497313	0.0019
TCA-GLYOX-BYPASS	superpathway of glyoxylate bypass and TCA	PITX1	5_135173987_C_T	5	135173987	T	0.586755	0.000770492	0.00567787	0.89
THISYNARA-PWY	superpathway of thiamine diphosphate biosynthesis III (eukaryotes)	PITX1	5_135173987_C_T	5	135173987	T	0.586755	0.00402297	0.00723958	0.58
THISYN-PWY	superpathway of thiamine diphosphate biosynthesis I	PITX1	5_135173987_C_T	5	135173987	T	0.586755	0.00391767	0.00773318	0.61
THRESYN-PWY	superpathway of L-threonine biosynthesis	PITX1	5_135173987_C_T	5	135173987	T	0.586755	-0.00587662	0.00338734	0.083
TRIGLSYN-PWY	diacylglycerol and triacylglycerol biosynthesis	PITX1	5_135173987_C_T	5	135173987	T	0.586755	0.00105248	0.00134135	0.43
TRNA-CHARGING-PWY	tRNA charging	PITX1	5_135173987_C_T	5	135173987	T	0.586755	0.00019122	0.00306416	0.95
TRPSYN-PWY	L-tryptophan biosynthesis	PITX1	5_135173987_C_T	5	135173987	T	0.586755	0.000131963	0.00320374	0.97
TYRFUMCAT-PWY	L-tyrosine degradation I	PITX1	5_135173987_C_T	5	135173987	T	0.586755	0.00207058	0.00264734	0.43
UBISYN-PWY	superpathway of ubiquinol-8 biosynthesis (early decarboxylation)	PITX1	5_135173987_C_T	5	135173987	T	0.586755	0.000959704	0.000755728	0.2
UDPNACETYLGALSYN-PWY	UDP-N-acetyl-D-glucosamine biosynthesis II	PITX1	5_135173987_C_T	5	135173987	T	0.586755	0.00619929	0.00578515	0.28
UDPNAGSYN-PWY	UDP-N-acetyl-D-glucosamine biosynthesis I	PITX1	5_135173987_C_T	5	135173987	T	0.586755	0.00446914	0.0042426	0.29
UNINTEGRATED	NA	PITX1	5_135173987_C_T	5	135173987	T	0.586755	0.00192241	0.00641035	0.76
UNMAPPED	NA	PITX1	5_135173987_C_T	5	135173987	T	0.586755	-0.00144736	0.00572515	0.8
URDEGR-PWY	superpathway of allantoin degradation in plants	PITX1	5_135173987_C_T	5	135173987	T	0.586755	-9.9611e-05	0.00064623	0.88
URSIN-PWY	ureide biosynthesis	PITX1	5_135173987_C_T	5	135173987	T	0.586755	0.00255064	0.00305457	0.4
VALSYN-PWY	L-valine biosynthesis	PITX1	5_135173987_C_T	5	135173987	T	0.586755	0.00449707	0.00332421	0.18
12DICHLORETHDEG-PWY	1,2-dichloroethane degradation	HLA	6_32535351_G_A	6	32535351	A	0.597877	-0.000192265	0.00393074	0.96
1CMET2-PWY	folate transformations III (E. coli)	HLA	6_32535351_G_A	6	32535351	A	0.597877	-0.000672318	0.00483444	0.89
3-HYDROXYPHENYLACETATE-DEGRADATION-PWY	4-hydroxyphenylacetate degradation	HLA	6_32535351_G_A	6	32535351	A	0.597877	-0.00195281	0.00124958	0.12
AEROBACTINSYN-PWY	aerobactin biosynthesis	HLA	6_32535351_G_A	6	32535351	A	0.597877	0.00186365	0.00135167	0.17
ALLANTOINDEG-PWY	superpathway of allantoin degradation in yeast	HLA	6_32535351_G_A	6	32535351	A	0.597877	0.00228133	0.0041269	0.58
ANAEROFRUCAT-PWY	homolactic fermentation	HLA	6_32535351_G_A	6	32535351	A	0.597877	-0.00253465	0.00454854	0.58
ANAGLYCOLYSIS-PWY	glycolysis III (from glucose)	HLA	6_32535351_G_A	6	32535351	A	0.597877	-0.000334173	0.00325834	0.92
ARGDEG-PWY	superpathway of L-arginine, putrescine, and 4-aminobutanoate degradation	HLA	6_32535351_G_A	6	32535351	A	0.597877	-0.00188328	0.0013285	0.16
ARGININE-SYN4-PWY	L-ornithine biosynthesis II	HLA	6_32535351_G_A	6	32535351	A	0.597877	-0.00731408	0.00650226	0.26
ARG㳢_xD800_숍SYN	superpathway of arginine and polyamine biosynthesis	HLA	6_32535351_G_A	6	32535351	A	0.597877	-0.00245644	0.00547161	0.65
ARGSYNBSUB-PWY	L-arginine biosynthesis II (acetyl cycle)	HLA	6_32535351_G_A	6	32535351	A	0.597877	0.00272272	0.0028242	0.34
ARGSYN-PWY	L-arginine biosynthesis I (via L-ornithine)	HLA	6_32535351_G_A	6	32535351	A	0.597877	0.00326325	0.00296307	0.27
ARO-PWY	chorismate biosynthesis I	HLA	6_32535351_G_A	6	32535351	A	0.597877	0.0006325	0.00323676	0.85
ASPASN-PWY	superpathway of L-aspartate and L-asparagine biosynthesis	HLA	6_32535351_G_A	6	32535351	A	0.597877	-0.00345782	0.00427193	0.42
AST-PWY	L-arginine degradation II (AST pathway)	HLA	6_32535351_G_A	6	32535351	A	0.597877	-0.0007528	0.00306639	0.81
BIOTIN-BIOSYNTHESIS-PWY	biotin biosynthesis I	HLA	6_32535351_G_A	6	32535351	A	0.597877	-0.00116126	0.00489496	0.81
BRANCHED-CHAIN-AA-SYN-PWY	superpathway of branched chain amino acid biosynthesis	HLA	6_32535351_G_A	6	32535351	A	0.597877	-0.00112399	0.00255429	0.66
CALVIN-PWY	Calvin-Benson-Bassham cycle	HLA	6_32535351_G_A	6	32535351	A	0.597877	-0.00211689	0.00409912	0.61
CARNMET-PWY	L-carnitine degradation I	HLA	6_32535351_G_A	6	32535351	A	0.597877	0.000621094	0.000873542	0.48
CATECHOL-ORTHO-CLEAVAGE-PWY	catechol degradation to &beta;-ketoadipate	HLA	6_32535351_G_A	6	32535351	A	0.597877	-0.00414425	0.00500029	0.41
CENTFERM-PWY	pyruvate fermentation to butanoate	HLA	6_32535351_G_A	6	32535351	A	0.597877	-0.00012337	0.00434713	0.98
CITRULBIO-PWY	L-citrulline biosynthesis	HLA	6_32535351_G_A	6	32535351	A	0.597877	0.00336582	0.00376854	0.37
COA-PWY	coenzyme A biosynthesis I (prokaryotic)	HLA	6_32535351_G_A	6	32535351	A	0.597877	-0.00208117	0.00389731	0.59
COA-PWY-1	superpathway of coenzyme A biosynthesis III (mammals)	HLA	6_32535351_G_A	6	32535351	A	0.597877	-0.00618066	0.00375062	0.099
COBALSYN-PWY	superpathway of adenosylcobalamin salvage from cobinamide I	HLA	6_32535351_G_A	6	32535351	A	0.597877	0.00743029	0.00663819	0.26
COLANSYN-PWY	colanic acid building blocks biosynthesis	HLA	6_32535351_G_A	6	32535351	A	0.597877	-0.00478048	0.00435236	0.27
COMPLETE-ARO-PWY	superpathway of aromatic amino acid biosynthesis	HLA	6_32535351_G_A	6	32535351	A	0.597877	0.000797641	0.00333549	0.81
CRNFORCAT-PWY	creatinine degradation I	HLA	6_32535351_G_A	6	32535351	A	0.597877	0.00116422	0.0026815	0.66
DAPLYSINESYN-PWY	L-lysine biosynthesis I	HLA	6_32535351_G_A	6	32535351	A	0.597877	0.00191652	0.00280235	0.49
DARABCATK12-PWY	D-arabinose degradation I	HLA	6_32535351_G_A	6	32535351	A	0.597877	0.000262956	0.00539666	0.96
DENITRIFICATION-PWY	nitrate reduction I (denitrification)	HLA	6_32535351_G_A	6	32535351	A	0.597877	0.00607284	0.00594729	0.31
DENOVOPURINE2-PWY	superpathway of purine nucleotides de novo biosynthesis II	HLA	6_32535351_G_A	6	32535351	A	0.597877	-0.000341385	0.0035528	0.92
DTDPRHAMSYN-PWY	dTDP-&beta;-L-rhamnose biosynthesis	HLA	6_32535351_G_A	6	32535351	A	0.597877	-0.0091737	0.00494829	0.064
ECASYN-PWY	enterobacterial common antigen biosynthesis	HLA	6_32535351_G_A	6	32535351	A	0.597877	-0.00235873	0.00221286	0.29
ERGOSTEROL-SYN-PWY	superpathway of ergosterol biosynthesis I	HLA	6_32535351_G_A	6	32535351	A	0.597877	0.000453171	0.000903924	0.62
FAO-PWY	fatty acid &beta;-oxidation I (generic)	HLA	6_32535351_G_A	6	32535351	A	0.597877	0.00285067	0.00327589	0.38
FASYN-ELONG-PWY	fatty acid elongation -- saturated	HLA	6_32535351_G_A	6	32535351	A	0.597877	0.00374941	0.00352043	0.29
FERMENTATION-PWY	mixed acid fermentation	HLA	6_32535351_G_A	6	32535351	A	0.597877	-0.00227676	0.00261773	0.38
FOLSYN-PWY	superpathway of tetrahydrofolate biosynthesis and salvage	HLA	6_32535351_G_A	6	32535351	A	0.597877	-0.000528954	0.00398765	0.89
FUCCAT-PWY	fucose degradation	HLA	6_32535351_G_A	6	32535351	A	0.597877	-0.00655104	0.00575227	0.25
FUC-RHAMCAT-PWY	superpathway of fucose and rhamnose degradation	HLA	6_32535351_G_A	6	32535351	A	0.597877	-0.00641648	0.007019	0.36
GALACTARDEG-PWY	D-galactarate degradation I	HLA	6_32535351_G_A	6	32535351	A	0.597877	-0.00702594	0.00289358	0.015
GALACT-GLUCUROCAT-PWY	superpathway of hexuronide and hexuronate degradation	HLA	6_32535351_G_A	6	32535351	A	0.597877	-0.00264565	0.00599856	0.66
GALACTITOLCAT-PWY	galactitol degradation	HLA	6_32535351_G_A	6	32535351	A	0.597877	0.00475738	0.00441323	0.28
GALACTUROCAT-PWY	D-galacturonate degradation I	HLA	6_32535351_G_A	6	32535351	A	0.597877	-0.00473545	0.00456922	0.3
GALLATE-DEGRADATION-II-PWY	gallate degradation I	HLA	6_32535351_G_A	6	32535351	A	0.597877	-0.000230256	0.000514296	0.65
GALLATE-DEGRADATION-I-PWY	gallate degradation II	HLA	6_32535351_G_A	6	32535351	A	0.597877	0.000302861	0.000510074	0.55
GLCMANNANAUT-PWY	superpathway of N-acetylglucosamine, N-acetylmannosamine and N-acetylneuraminate degradation	HLA	6_32535351_G_A	6	32535351	A	0.597877	-0.00372782	0.00331014	0.26
GLUCARDEG-PWY	D-glucarate degradation I	HLA	6_32535351_G_A	6	32535351	A	0.597877	-0.0034126	0.00419136	0.42
GLUCARGALACTSUPER-PWY	superpathway of D-glucarate and D-galactarate degradation	HLA	6_32535351_G_A	6	32535351	A	0.597877	-0.00702594	0.00289358	0.015
GLUCONEO-PWY	gluconeogenesis I	HLA	6_32535351_G_A	6	32535351	A	0.597877	-0.00112077	0.00417523	0.79
GLUCOSE1PMETAB-PWY	glucose and glucose-1-phosphate degradation	HLA	6_32535351_G_A	6	32535351	A	0.597877	-0.00159024	0.00731625	0.83
GLUCUROCAT-PWY	superpathway of &beta;-D-glucuronosides degradation	HLA	6_32535351_G_A	6	32535351	A	0.597877	-0.000668254	0.00554394	0.9
GLUDEG-I-PWY	GABA shunt	HLA	6_32535351_G_A	6	32535351	A	0.597877	0.00429193	0.00425665	0.31
GLUTORN-PWY	L-ornithine biosynthesis I	HLA	6_32535351_G_A	6	32535351	A	0.597877	0.00107051	0.00342913	0.75
GLYCOCAT-PWY	glycogen degradation I	HLA	6_32535351_G_A	6	32535351	A	0.597877	0.0123062	0.00742951	0.098
GLYCOGENSYNTH-PWY	glycogen biosynthesis I (from ADP-D-Glucose)	HLA	6_32535351_G_A	6	32535351	A	0.597877	-0.00868994	0.0040249	0.031
GLYCOL-GLYOXDEG-PWY	superpathway of glycol metabolism and degradation	HLA	6_32535351_G_A	6	32535351	A	0.597877	0.00312579	0.00610878	0.61
GLYCOLYSIS	glycolysis I (from glucose 6-phosphate)	HLA	6_32535351_G_A	6	32535351	A	0.597877	-0.0042125	0.00448533	0.35
GLYCOLYSIS-E-D	superpathway of glycolysis and the Entner-Doudoroff pathway	HLA	6_32535351_G_A	6	32535351	A	0.597877	-0.00198531	0.00510738	0.7
GLYCOLYSIS-TCA-GLYOX-BYPASS	superpathway of glycolysis, pyruvate dehydrogenase, TCA, and glyoxylate bypass	HLA	6_32535351_G_A	6	32535351	A	0.597877	0.0123374	0.00487819	0.011
GLYOXYLATE-BYPASS	glyoxylate cycle	HLA	6_32535351_G_A	6	32535351	A	0.597877	0.015071	0.00480746	0.0017
GOLPDLCAT-PWY	superpathway of glycerol degradation to 1,3-propanediol	HLA	6_32535351_G_A	6	32535351	A	0.597877	0.000678118	0.00801178	0.93
HCAMHPDEG-PWY	3-phenylpropanoate and 3-(3-hydroxyphenyl)propanoate degradation to 2-hydroxypentadienoate	HLA	6_32535351_G_A	6	32535351	A	0.597877	-0.00176893	0.00157666	0.26
HEME-BIOSYNTHESIS-II	heme b biosynthesis I (aerobic)	HLA	6_32535351_G_A	6	32535351	A	0.597877	0.000789464	0.00448971	0.86
HEME-BIOSYNTHESIS-II-1	heme b biosynthesis V (aerobic)	HLA	6_32535351_G_A	6	32535351	A	0.597877	-0.00776111	0.00351233	0.027
HEMESYN2-PWY	heme b biosynthesis II (oxygen-independent)	HLA	6_32535351_G_A	6	32535351	A	0.597877	-3.31487e-05	0.00360735	0.99
HEXITOLDEGSUPER-PWY	superpathway of hexitol degradation (bacteria)	HLA	6_32535351_G_A	6	32535351	A	0.597877	0.00383377	0.00441228	0.38
HISDEG-PWY	L-histidine degradation I	HLA	6_32535351_G_A	6	32535351	A	0.597877	-0.00132613	0.00360368	0.71
HISTSYN-PWY	L-histidine biosynthesis	HLA	6_32535351_G_A	6	32535351	A	0.597877	-0.00288741	0.00430178	0.5
HOMOSER-METSYN-PWY	L-methionine biosynthesis I	HLA	6_32535351_G_A	6	32535351	A	0.597877	-0.00536991	0.00432087	0.21
HSERMETANA-PWY	L-methionine biosynthesis III	HLA	6_32535351_G_A	6	32535351	A	0.597877	0.00111007	0.00444431	0.8
ILEUDEG-PWY	L-isoleucine degradation I	HLA	6_32535351_G_A	6	32535351	A	0.597877	-0.00062532	0.00111297	0.57
ILEUSYN-PWY	L-isoleucine biosynthesis I (from threonine)	HLA	6_32535351_G_A	6	32535351	A	0.597877	-4.11067e-05	0.0025798	0.99
KDO-NAGLIPASYN-PWY	superpathway of (Kdo)2-lipid A biosynthesis	HLA	6_32535351_G_A	6	32535351	A	0.597877	-0.00389423	0.00445479	0.38
KETOGLUCONMET-PWY	ketogluconate metabolism	HLA	6_32535351_G_A	6	32535351	A	0.597877	0.00393807	0.00705108	0.58
LACTOSECAT-PWY	lactose and galactose degradation I	HLA	6_32535351_G_A	6	32535351	A	0.597877	-0.00278329	0.00272585	0.31
LEU-DEG2-PWY	L-leucine degradation I	HLA	6_32535351_G_A	6	32535351	A	0.597877	-0.00448749	0.00309124	0.15
LIPA-CORESYN-PWY	lipid A-core biosynthesis (E. coli K-12)	HLA	6_32535351_G_A	6	32535351	A	0.597877	0.000521518	0.0015624	0.74
LIPASYN-PWY	phospholipases	HLA	6_32535351_G_A	6	32535351	A	0.597877	0.00662933	0.00406863	0.1
LYSINE-DEG1-PWY	L-lysine degradation XI (mammalian)	HLA	6_32535351_G_A	6	32535351	A	0.597877	0.000150018	0.000628157	0.81
MANNOSYL-CHITO-DOLICHOL-BIOSYNTHESIS	protein N-glycosylation initial phase (eukaryotic)	HLA	6_32535351_G_A	6	32535351	A	0.597877	-0.000172196	0.000904175	0.85
M-CRESOL-DEGRADATION-PWY	m-cresol degradation	HLA	6_32535351_G_A	6	32535351	A	0.597877	-0.000116217	0.000401577	0.77
METH-ACETATE-PWY	methanogenesis from acetate	HLA	6_32535351_G_A	6	32535351	A	0.597877	0.00218837	0.00148567	0.14
METHGLYUT-PWY	superpathway of methylglyoxal degradation	HLA	6_32535351_G_A	6	32535351	A	0.597877	0.00602073	0.00587877	0.31
METHYLGALLATE-DEGRADATION-PWY	methylgallate degradation	HLA	6_32535351_G_A	6	32535351	A	0.597877	0.000302861	0.000510074	0.55
MET-SAM-PWY	superpathway of S-adenosyl-L-methionine biosynthesis	HLA	6_32535351_G_A	6	32535351	A	0.597877	-0.00583776	0.00439881	0.18
METSYN-PWY	superpathway of L-homoserine and L-methionine biosynthesis	HLA	6_32535351_G_A	6	32535351	A	0.597877	-0.00630917	0.00422534	0.14
NAD-BIOSYNTHESIS-II	NAD salvage pathway III (to nicotinamide riboside)	HLA	6_32535351_G_A	6	32535351	A	0.597877	-0.0141964	0.00576279	0.014
NADSYN-PWY	NAD de novo biosynthesis II (from tryptophan)	HLA	6_32535351_G_A	6	32535351	A	0.597877	-0.000606869	0.00232398	0.79
NAGLIPASYN-PWY	lipid IVA biosynthesis (E. coli)	HLA	6_32535351_G_A	6	32535351	A	0.597877	-0.000648271	0.00173609	0.71
NONMEVIPP-PWY	methylerythritol phosphate pathway I	HLA	6_32535351_G_A	6	32535351	A	0.597877	0.00481089	0.00258227	0.062
NONOXIPENT-PWY	pentose phosphate pathway (non-oxidative branch) I	HLA	6_32535351_G_A	6	32535351	A	0.597877	0.00470028	0.00286642	0.1
OANTIGEN-PWY	O-antigen building blocks biosynthesis (E. coli)	HLA	6_32535351_G_A	6	32535351	A	0.597877	-0.00642863	0.00482539	0.18
ORNARGDEG-PWY	superpathway of L-arginine and L-ornithine degradation	HLA	6_32535351_G_A	6	32535351	A	0.597877	-0.00188328	0.0013285	0.16
ORNDEG-PWY	superpathway of ornithine degradation	HLA	6_32535351_G_A	6	32535351	A	0.597877	-0.00401741	0.0026533	0.13
P101-PWY	ectoine biosynthesis	HLA	6_32535351_G_A	6	32535351	A	0.597877	0.000105728	0.00272527	0.97
P105-PWY	TCA cycle IV (2-oxoglutarate decarboxylase)	HLA	6_32535351_G_A	6	32535351	A	0.597877	-0.00802662	0.00788837	0.31
P108-PWY	pyruvate fermentation to propanoate I	HLA	6_32535351_G_A	6	32535351	A	0.597877	0.005138	0.00535134	0.34
P122-PWY	heterolactic fermentation	HLA	6_32535351_G_A	6	32535351	A	0.597877	0.00317305	0.00525725	0.55
P124-PWY	Bifidobacterium shunt	HLA	6_32535351_G_A	6	32535351	A	0.597877	0.0191252	0.0084079	0.023
P125-PWY	superpathway of (R,R)-butanediol biosynthesis	HLA	6_32535351_G_A	6	32535351	A	0.597877	-0.00716901	0.00468101	0.13
P161-PWY	acetylene degradation (anaerobic)	HLA	6_32535351_G_A	6	32535351	A	0.597877	0.00321218	0.00635068	0.61
P163-PWY	L-lysine fermentation to acetate and butanoate	HLA	6_32535351_G_A	6	32535351	A	0.597877	0.00377656	0.00372922	0.31
P164-PWY	purine nucleobases degradation I (anaerobic)	HLA	6_32535351_G_A	6	32535351	A	0.597877	-0.0129847	0.00643328	0.044
P185-PWY	formaldehyde assimilation III (dihydroxyacetone cycle)	HLA	6_32535351_G_A	6	32535351	A	0.597877	-0.00660739	0.00736125	0.37
P221-PWY	octane oxidation	HLA	6_32535351_G_A	6	32535351	A	0.597877	0.00596348	0.00448318	0.18
P23-PWY	reductive TCA cycle I	HLA	6_32535351_G_A	6	32535351	A	0.597877	0.00623709	0.0059017	0.29
P41-PWY	pyruvate fermentation to acetate and (S)-lactate I	HLA	6_32535351_G_A	6	32535351	A	0.597877	-0.00139167	0.00363226	0.7
P42-PWY	incomplete reductive TCA cycle	HLA	6_32535351_G_A	6	32535351	A	0.597877	-0.00398628	0.00451072	0.38
P441-PWY	superpathway of N-acetylneuraminate degradation	HLA	6_32535351_G_A	6	32535351	A	0.597877	0.00423247	0.00427739	0.32
P461-PWY	hexitol fermentation to lactate, formate, ethanol and acetate	HLA	6_32535351_G_A	6	32535351	A	0.597877	-0.00512711	0.00738205	0.49
P4-PWY	superpathway of L-lysine, L-threonine and L-methionine biosynthesis I	HLA	6_32535351_G_A	6	32535351	A	0.597877	-0.00200134	0.00479693	0.68
P562-PWY	myo-inositol degradation I	HLA	6_32535351_G_A	6	32535351	A	0.597877	0.000613104	0.00229295	0.79
P621-PWY	nylon-6 oligomer degradation	HLA	6_32535351_G_A	6	32535351	A	0.597877	-0.000689838	0.00593298	0.91
PANTO-PWY	phosphopantothenate biosynthesis I	HLA	6_32535351_G_A	6	32535351	A	0.597877	-0.00337204	0.00346202	0.33
PANTOSYN-PWY	superpathway of coenzyme A biosynthesis I (bacteria)	HLA	6_32535351_G_A	6	32535351	A	0.597877	-0.00190335	0.00326771	0.56
PENTOSE-P-PWY	pentose phosphate pathway	HLA	6_32535351_G_A	6	32535351	A	0.597877	0.00561575	0.00277396	0.043
PEPTIDOGLYCANSYN-PWY	peptidoglycan biosynthesis I (meso-diaminopimelate containing)	HLA	6_32535351_G_A	6	32535351	A	0.597877	-0.00138179	0.00293006	0.64
PHOSLIPSYN-PWY	superpathway of phospholipid biosynthesis I (bacteria)	HLA	6_32535351_G_A	6	32535351	A	0.597877	-0.00249343	0.00615362	0.69
POLYAMINSYN3-PWY	superpathway of polyamine biosynthesis II	HLA	6_32535351_G_A	6	32535351	A	0.597877	0.0084732	0.00661669	0.2
POLYAMSYN-PWY	superpathway of polyamine biosynthesis I	HLA	6_32535351_G_A	6	32535351	A	0.597877	-0.00402451	0.00523113	0.44
POLYISOPRENSYN-PWY	polyisoprenoid biosynthesis (E. coli)	HLA	6_32535351_G_A	6	32535351	A	0.597877	0.00452311	0.00452512	0.32
PPGPPMET-PWY	ppGpp metabolism	HLA	6_32535351_G_A	6	32535351	A	0.597877	0.00180939	0.0060945	0.77
PROPFERM-PWY	superpathway of L-alanine fermentation (Stickland reaction)	HLA	6_32535351_G_A	6	32535351	A	0.597877	0.00212513	0.00271051	0.43
PROTOCATECHUATE-ORTHO-CLEAVAGE-PWY	protocatechuate degradation II (ortho-cleavage pathway)	HLA	6_32535351_G_A	6	32535351	A	0.597877	-0.00396186	0.00363481	0.28
PRPP-PWY	superpathway of histidine, purine, and pyrimidine biosynthesis	HLA	6_32535351_G_A	6	32535351	A	0.597877	0.00107684	0.00762837	0.89
PWY0-1061	superpathway of L-alanine biosynthesis	HLA	6_32535351_G_A	6	32535351	A	0.597877	-0.00482284	0.00223825	0.031
PWY0-1241	ADP-L-glycero-&beta;-D-manno-heptose biosynthesis	HLA	6_32535351_G_A	6	32535351	A	0.597877	0.00794953	0.00369759	0.032
PWY0-1261	anhydromuropeptides recycling I	HLA	6_32535351_G_A	6	32535351	A	0.597877	-0.00164432	0.00189769	0.39
PWY0-1277	3-phenylpropanoate and 3-(3-hydroxyphenyl)propanoate degradation	HLA	6_32535351_G_A	6	32535351	A	0.597877	-0.00259352	0.0014698	0.078
PWY0-1296	purine ribonucleosides degradation	HLA	6_32535351_G_A	6	32535351	A	0.597877	0.00305347	0.00318741	0.34
PWY0-1297	superpathway of purine deoxyribonucleosides degradation	HLA	6_32535351_G_A	6	32535351	A	0.597877	-0.000516048	0.00483661	0.92
PWY0-1298	superpathway of pyrimidine deoxyribonucleosides degradation	HLA	6_32535351_G_A	6	32535351	A	0.597877	-0.00178563	0.00421274	0.67
PWY0-1319	CDP-diacylglycerol biosynthesis II	HLA	6_32535351_G_A	6	32535351	A	0.597877	-0.00318418	0.00530269	0.55
PWY0-1337	oleate &beta;-oxidation	HLA	6_32535351_G_A	6	32535351	A	0.597877	-0.000207715	0.00290096	0.94
PWY0-1338	polymyxin resistance	HLA	6_32535351_G_A	6	32535351	A	0.597877	-0.00446912	0.00300652	0.14
PWY0-1415	superpathway of heme b biosynthesis from uroporphyrinogen-III	HLA	6_32535351_G_A	6	32535351	A	0.597877	-0.00268992	0.00332413	0.42
PWY0-1477	ethanolamine utilization	HLA	6_32535351_G_A	6	32535351	A	0.597877	0.00111204	0.00602463	0.85
PWY0-1479	tRNA processing	HLA	6_32535351_G_A	6	32535351	A	0.597877	0.00058688	0.0020886	0.78
PWY0-1533	methylphosphonate degradation I	HLA	6_32535351_G_A	6	32535351	A	0.597877	-0.000188566	0.00158007	0.91
PWY0-1586	peptidoglycan maturation (meso-diaminopimelate containing)	HLA	6_32535351_G_A	6	32535351	A	0.597877	0.00114812	0.00280531	0.68
PWY0-162	superpathway of pyrimidine ribonucleotides de novo biosynthesis	HLA	6_32535351_G_A	6	32535351	A	0.597877	-0.00163203	0.00350445	0.64
PWY0-166	superpathway of pyrimidine deoxyribonucleotides de novo biosynthesis (E. coli)	HLA	6_32535351_G_A	6	32535351	A	0.597877	-0.00538964	0.00348076	0.12
PWY0-301	L-ascorbate degradation I (bacterial, anaerobic)	HLA	6_32535351_G_A	6	32535351	A	0.597877	-0.004476	0.00781939	0.57
PWY0-41	allantoin degradation IV (anaerobic)	HLA	6_32535351_G_A	6	32535351	A	0.597877	0.000316943	0.000513476	0.54
PWY0-42	2-methylcitrate cycle I	HLA	6_32535351_G_A	6	32535351	A	0.597877	-0.00552811	0.00310973	0.075
PWY0-461	L-lysine degradation I	HLA	6_32535351_G_A	6	32535351	A	0.597877	0.000426005	0.00115014	0.71
PWY0-781	aspartate superpathway	HLA	6_32535351_G_A	6	32535351	A	0.597877	-0.000451369	0.00470473	0.92
PWY0-845	superpathway of pyridoxal 5'-phosphate biosynthesis and salvage	HLA	6_32535351_G_A	6	32535351	A	0.597877	0.00276241	0.00409833	0.5
PWY0-862	(5Z)-dodecenoate biosynthesis I	HLA	6_32535351_G_A	6	32535351	A	0.597877	0.00390918	0.00365602	0.28
PWY-101	photosynthesis light reactions	HLA	6_32535351_G_A	6	32535351	A	0.597877	0.00217768	0.00713894	0.76
PWY-1042	glycolysis IV	HLA	6_32535351_G_A	6	32535351	A	0.597877	0.00139109	0.00329431	0.67
PWY-1269	CMP-3-deoxy-D-manno-octulosonate biosynthesis	HLA	6_32535351_G_A	6	32535351	A	0.597877	-0.00398966	0.00251702	0.11
PWY-1361	benzoyl-CoA degradation I (aerobic)	HLA	6_32535351_G_A	6	32535351	A	0.597877	-0.000123734	0.000964839	0.9
PWY-1501	mandelate degradation I	HLA	6_32535351_G_A	6	32535351	A	0.597877	-0.000348633	0.000818326	0.67
PWY-1541	superpathway of taurine degradation	HLA	6_32535351_G_A	6	32535351	A	0.597877	-0.000121007	0.000951592	0.9
PWY-181	photorespiration	HLA	6_32535351_G_A	6	32535351	A	0.597877	0.00267469	0.00296265	0.37
PWY-1861	formaldehyde assimilation II (assimilatory RuMP Cycle)	HLA	6_32535351_G_A	6	32535351	A	0.597877	0.0046455	0.00544478	0.39
PWY1G-0	mycothiol biosynthesis	HLA	6_32535351_G_A	6	32535351	A	0.597877	0.00475337	0.00575259	0.41
PWY1ZNC-1	assimilatory sulfate reduction IV	HLA	6_32535351_G_A	6	32535351	A	0.597877	-0.00323893	0.00677397	0.63
PWY-2201	folate transformations I	HLA	6_32535351_G_A	6	32535351	A	0.597877	0.00351402	0.00383522	0.36
PWY-241	C4 photosynthetic carbon assimilation cycle, NADP-ME type	HLA	6_32535351_G_A	6	32535351	A	0.597877	-0.00645607	0.00617746	0.3
PWY-2941	L-lysine biosynthesis II	HLA	6_32535351_G_A	6	32535351	A	0.597877	-0.00521616	0.00347813	0.13
PWY-2942	L-lysine biosynthesis III	HLA	6_32535351_G_A	6	32535351	A	0.597877	0.00505	0.00341286	0.14
PWY-3001	superpathway of L-isoleucine biosynthesis I	HLA	6_32535351_G_A	6	32535351	A	0.597877	-0.00435922	0.00216127	0.044
PWY-3502	superpathway of NAD biosynthesis in eukaryotes	HLA	6_32535351_G_A	6	32535351	A	0.597877	0.0002145	0.00112281	0.85
PWY-3781	aerobic respiration I (cytochrome c)	HLA	6_32535351_G_A	6	32535351	A	0.597877	0.00685072	0.00413767	0.098
PWY-3841	folate transformations II (plants)	HLA	6_32535351_G_A	6	32535351	A	0.597877	0.00149458	0.00412392	0.72
PWY3DJ-12	ceramide de novo biosynthesis	HLA	6_32535351_G_A	6	32535351	A	0.597877	-3.96966e-05	0.00137886	0.98
PWY3DJ-35471	L-ascorbate biosynthesis IV (animals, D-glucuronate pathway)	HLA	6_32535351_G_A	6	32535351	A	0.597877	0.000293478	0.000843082	0.73
PWY3O-19	ubiquinol-6 biosynthesis (late decarboxylation)	HLA	6_32535351_G_A	6	32535351	A	0.597877	0.00173449	0.00139686	0.21
PWY3O-4107	NAD salvage pathway V (PNC V cycle)	HLA	6_32535351_G_A	6	32535351	A	0.597877	0.00346267	0.00520041	0.51
PWY3O-4108	L-tyrosine degradation III	HLA	6_32535351_G_A	6	32535351	A	0.597877	0.000432344	0.00114737	0.71
PWY-4041	&gamma;-glutamyl cycle	HLA	6_32535351_G_A	6	32535351	A	0.597877	0.00310323	0.00443482	0.48
PWY-4702	phytate degradation I	HLA	6_32535351_G_A	6	32535351	A	0.597877	0.00507693	0.0054901	0.36
PWY490-3	nitrate reduction VI (assimilatory)	HLA	6_32535351_G_A	6	32535351	A	0.597877	0.00042665	0.00580553	0.94
PWY-4984	urea cycle	HLA	6_32535351_G_A	6	32535351	A	0.597877	0.00329247	0.00368344	0.37
PWY4FS-7	phosphatidylglycerol biosynthesis I (plastidic)	HLA	6_32535351_G_A	6	32535351	A	0.597877	0.00444005	0.00369612	0.23
PWY4FS-8	phosphatidylglycerol biosynthesis II (non-plastidic)	HLA	6_32535351_G_A	6	32535351	A	0.597877	0.00456507	0.0037073	0.22
PWY4LZ-257	superpathway of fermentation (Chlamydomonas reinhardtii)	HLA	6_32535351_G_A	6	32535351	A	0.597877	-0.00470406	0.00674659	0.49
PWY-5004	superpathway of L-citrulline metabolism	HLA	6_32535351_G_A	6	32535351	A	0.597877	-0.000730202	0.00309911	0.81
PWY-5005	biotin biosynthesis II	HLA	6_32535351_G_A	6	32535351	A	0.597877	0.00336201	0.00429154	0.43
PWY-5022	4-aminobutanoate degradation V	HLA	6_32535351_G_A	6	32535351	A	0.597877	0.00724987	0.00681346	0.29
PWY-5028	L-histidine degradation II	HLA	6_32535351_G_A	6	32535351	A	0.597877	-0.0104083	0.00552295	0.059
PWY-5030	L-histidine degradation III	HLA	6_32535351_G_A	6	32535351	A	0.597877	-0.000715002	0.00350577	0.84
PWY-5067	glycogen biosynthesis II (from UDP-D-Glucose)	HLA	6_32535351_G_A	6	32535351	A	0.597877	-0.000166201	0.00136704	0.9
PWY-5079	L-phenylalanine degradation III	HLA	6_32535351_G_A	6	32535351	A	0.597877	0.000162414	0.001107	0.88
PWY-5083	NAD(P)/NADPH interconversion	HLA	6_32535351_G_A	6	32535351	A	0.597877	0.000746879	0.00108317	0.49
PWY-5097	L-lysine biosynthesis VI	HLA	6_32535351_G_A	6	32535351	A	0.597877	0.00416073	0.00417339	0.32
PWY-5100	pyruvate fermentation to acetate and lactate II	HLA	6_32535351_G_A	6	32535351	A	0.597877	-0.00165304	0.00363253	0.65
PWY-5103	L-isoleucine biosynthesis III	HLA	6_32535351_G_A	6	32535351	A	0.597877	1.82419e-06	0.00300257	1.0E
PWY-5104	L-isoleucine biosynthesis IV	HLA	6_32535351_G_A	6	32535351	A	0.597877	-0.0044422	0.00328041	0.18
PWY-5109	propanoate fermentation to 2-methylbutanoate	HLA	6_32535351_G_A	6	32535351	A	0.597877	0.00256946	0.00109023	0.018
PWY-5121	superpathway of geranylgeranyl diphosphate biosynthesis II (via MEP)	HLA	6_32535351_G_A	6	32535351	A	0.597877	0.0024243	0.00415144	0.56
PWY-5129	sphingolipid biosynthesis (plants)	HLA	6_32535351_G_A	6	32535351	A	0.597877	0.000404801	0.0013836	0.77
PWY-5130	2-oxobutanoate degradation I	HLA	6_32535351_G_A	6	32535351	A	0.597877	0.00475011	0.00388479	0.22
PWY-5136	fatty acid &beta;-oxidation II (plant peroxisome)	HLA	6_32535351_G_A	6	32535351	A	0.597877	0.000516414	0.00364921	0.89
PWY-5138	fatty acid &beta;-oxidation IV (unsaturated, even number)	HLA	6_32535351_G_A	6	32535351	A	0.597877	0.00601269	0.00339924	0.077
PWY-5154	L-arginine biosynthesis III (via N-acetyl-L-citrulline)	HLA	6_32535351_G_A	6	32535351	A	0.597877	0.0151774	0.00587068	0.0097
PWY-5180	toluene degradation I (aerobic) (via o-cresol)	HLA	6_32535351_G_A	6	32535351	A	0.597877	-0.00116549	0.00275838	0.67
PWY-5188	tetrapyrrole biosynthesis I (from glutamate)	HLA	6_32535351_G_A	6	32535351	A	0.597877	-0.00461374	0.00267601	0.085
PWY-5189	tetrapyrrole biosynthesis II (from glycine)	HLA	6_32535351_G_A	6	32535351	A	0.597877	-0.00217463	0.00555815	0.7
PWY-5209	methyl-coenzyme M oxidation to CO2	HLA	6_32535351_G_A	6	32535351	A	0.597877	-0.000513227	0.000391714	0.19
PWY-5265	peptidoglycan biosynthesis II (staphylococci)	HLA	6_32535351_G_A	6	32535351	A	0.597877	0.00334951	0.00557491	0.55
PWY-5306	superpathway of thiosulfate metabolism (Desulfovibrio sulfodismutans)	HLA	6_32535351_G_A	6	32535351	A	0.597877	0.00143769	0.00127517	0.26
PWY-5345	superpathway of L-methionine biosynthesis (by sulfhydrylation)	HLA	6_32535351_G_A	6	32535351	A	0.597877	-0.00513305	0.00433686	0.24
PWY-5347	superpathway of L-methionine biosynthesis (transsulfuration)	HLA	6_32535351_G_A	6	32535351	A	0.597877	-0.00743512	0.00408652	0.069
PWY-5367	petroselinate biosynthesis	HLA	6_32535351_G_A	6	32535351	A	0.597877	0.000190259	0.00501139	0.97
PWY-5384	sucrose degradation IV (sucrose phosphorylase)	HLA	6_32535351_G_A	6	32535351	A	0.597877	0.000281572	0.00478347	0.95
PWY-5392	reductive TCA cycle II	HLA	6_32535351_G_A	6	32535351	A	0.597877	0.00132535	0.00538388	0.81
PWY-5415	catechol degradation I (meta-cleavage pathway)	HLA	6_32535351_G_A	6	32535351	A	0.597877	-0.00750091	0.00600554	0.21
PWY-5417	catechol degradation III (ortho-cleavage pathway)	HLA	6_32535351_G_A	6	32535351	A	0.597877	-0.000989035	0.00309678	0.75
PWY-5420	catechol degradation II (meta-cleavage pathway)	HLA	6_32535351_G_A	6	32535351	A	0.597877	-0.000566217	0.00115238	0.62
PWY-5431	aromatic compounds degradation via &beta;-ketoadipate	HLA	6_32535351_G_A	6	32535351	A	0.597877	-0.000989035	0.00309678	0.75
PWY-5464	superpathway of cytosolic glycolysis (plants), pyruvate dehydrogenase and TCA cycle	HLA	6_32535351_G_A	6	32535351	A	0.597877	-0.00868131	0.00550741	0.11
PWY-5484	glycolysis II (from fructose 6-phosphate)	HLA	6_32535351_G_A	6	32535351	A	0.597877	-0.00152947	0.00514975	0.77
PWY-5494	pyruvate fermentation to propanoate II (acrylate pathway)	HLA	6_32535351_G_A	6	32535351	A	0.597877	0.00190533	0.00279036	0.49
PWY-5497	purine nucleobases degradation II (anaerobic)	HLA	6_32535351_G_A	6	32535351	A	0.597877	-0.0100326	0.00692212	0.15
PWY-5505	L-glutamate and L-glutamine biosynthesis	HLA	6_32535351_G_A	6	32535351	A	0.597877	0.00999274	0.00560742	0.075
PWY-5514	UDP-N-acetyl-D-galactosamine biosynthesis II	HLA	6_32535351_G_A	6	32535351	A	0.597877	0.00690499	0.00803333	0.39
PWY-561	superpathway of glyoxylate cycle and fatty acid degradation	HLA	6_32535351_G_A	6	32535351	A	0.597877	0.00262343	0.00495362	0.6
PWY-5651	L-tryptophan degradation to 2-amino-3-carboxymuconate semialdehyde	HLA	6_32535351_G_A	6	32535351	A	0.597877	-0.000606869	0.00232398	0.79
PWY-5656	mannosylglycerate biosynthesis I	HLA	6_32535351_G_A	6	32535351	A	0.597877	0.000883662	0.00212023	0.68
PWY-5659	GDP-mannose biosynthesis	HLA	6_32535351_G_A	6	32535351	A	0.597877	0.00291255	0.00454473	0.52
PWY-5667	CDP-diacylglycerol biosynthesis I	HLA	6_32535351_G_A	6	32535351	A	0.597877	-0.00313394	0.00526568	0.55
PWY-5675	nitrate reduction V (assimilatory)	HLA	6_32535351_G_A	6	32535351	A	0.597877	-0.00143358	0.00575605	0.8
PWY-5676	acetyl-CoA fermentation to butanoate II	HLA	6_32535351_G_A	6	32535351	A	0.597877	0.00997001	0.00764581	0.19
PWY-5677	succinate fermentation to butanoate	HLA	6_32535351_G_A	6	32535351	A	0.597877	0.00175327	0.00464463	0.71
PWY-5686	UMP biosynthesis I	HLA	6_32535351_G_A	6	32535351	A	0.597877	0.00400554	0.00289719	0.17
PWY-5690	TCA cycle II (plants and fungi)	HLA	6_32535351_G_A	6	32535351	A	0.597877	-0.0132855	0.0054268	0.014
PWY-5692	allantoin degradation to glyoxylate II	HLA	6_32535351_G_A	6	32535351	A	0.597877	-7.29542e-05	0.000532948	0.89
PWY-5695	inosine 5'-phosphate degradation	HLA	6_32535351_G_A	6	32535351	A	0.597877	0.00254174	0.00548087	0.64
PWY-5723	Rubisco shunt	HLA	6_32535351_G_A	6	32535351	A	0.597877	-0.00660171	0.00819727	0.42
PWY-5742	L-arginine degradation IX (arginine:pyruvate transaminase pathway)	HLA	6_32535351_G_A	6	32535351	A	0.597877	0.000522784	0.00118619	0.66
PWY-5837	2-carboxy-1,4-naphthoquinol biosynthesis	HLA	6_32535351_G_A	6	32535351	A	0.597877	0.00557238	0.00309058	0.071
PWY-5838	superpathway of menaquinol-8 biosynthesis I	HLA	6_32535351_G_A	6	32535351	A	0.597877	0.00459878	0.00515482	0.37
PWY-5840	superpathway of menaquinol-7 biosynthesis	HLA	6_32535351_G_A	6	32535351	A	0.597877	0.0070467	0.00604643	0.24
PWY-5845	superpathway of menaquinol-9 biosynthesis	HLA	6_32535351_G_A	6	32535351	A	0.597877	0.00166413	0.00352942	0.64
PWY-5850	superpathway of menaquinol-6 biosynthesis	HLA	6_32535351_G_A	6	32535351	A	0.597877	-0.00172163	0.00302983	0.57
PWY-5855	ubiquinol-7 biosynthesis (early decarboxylation)	HLA	6_32535351_G_A	6	32535351	A	0.597877	0.000516454	0.00227303	0.82
PWY-5860	superpathway of demethylmenaquinol-6 biosynthesis I	HLA	6_32535351_G_A	6	32535351	A	0.597877	-0.00174908	0.00302982	0.56
PWY-5861	superpathway of demethylmenaquinol-8 biosynthesis I	HLA	6_32535351_G_A	6	32535351	A	0.597877	0.00459301	0.00528675	0.38
PWY-5862	superpathway of demethylmenaquinol-9 biosynthesis	HLA	6_32535351_G_A	6	32535351	A	0.597877	0.00162556	0.0035294	0.65
PWY-5873	ubiquinol-7 biosynthesis (late decarboxylation)	HLA	6_32535351_G_A	6	32535351	A	0.597877	0.000426148	0.00196002	0.83
PWY-5896	superpathway of menaquinol-10 biosynthesis	HLA	6_32535351_G_A	6	32535351	A	0.597877	-0.00241149	0.00293063	0.41
PWY-5897	superpathway of menaquinol-11 biosynthesis	HLA	6_32535351_G_A	6	32535351	A	0.597877	0.00581436	0.00272566	0.033
PWY-5898	superpathway of menaquinol-12 biosynthesis	HLA	6_32535351_G_A	6	32535351	A	0.597877	0.00581436	0.00272566	0.033
PWY-5899	superpathway of menaquinol-13 biosynthesis	HLA	6_32535351_G_A	6	32535351	A	0.597877	0.00581436	0.00272566	0.033
PWY-5910	superpathway of geranylgeranyldiphosphate biosynthesis I (via mevalonate)	HLA	6_32535351_G_A	6	32535351	A	0.597877	0.0049997	0.00473005	0.29
PWY-5913	partial TCA cycle (obligate autotrophs)	HLA	6_32535351_G_A	6	32535351	A	0.597877	0.00197662	0.00282424	0.48
PWY-5918	superpathway of heme b biosynthesis from glutamate	HLA	6_32535351_G_A	6	32535351	A	0.597877	-0.00651985	0.00463974	0.16
PWY-5920	superpathway of heme b biosynthesis from glycine	HLA	6_32535351_G_A	6	32535351	A	0.597877	0.000319862	0.00375551	0.93
PWY-5941	glycogen degradation II	HLA	6_32535351_G_A	6	32535351	A	0.597877	-0.00705218	0.00380725	0.064
PWY-5971	palmitate biosynthesis (type II fatty acid synthase)	HLA	6_32535351_G_A	6	32535351	A	0.597877	0.00195443	0.00364622	0.59
PWY-5972	stearate biosynthesis I (animals)	HLA	6_32535351_G_A	6	32535351	A	0.597877	0.00279198	0.00314595	0.37
PWY-5973	cis-vaccenate biosynthesis	HLA	6_32535351_G_A	6	32535351	A	0.597877	0.00447307	0.00397124	0.26
PWY-5981	CDP-diacylglycerol biosynthesis III	HLA	6_32535351_G_A	6	32535351	A	0.597877	0.00433804	0.00499332	0.38
PWY-5989	stearate biosynthesis II (bacteria and plants)	HLA	6_32535351_G_A	6	32535351	A	0.597877	0.00951489	0.00366537	0.0094
PWY-5994	palmitate biosynthesis (type I fatty acid synthase)	HLA	6_32535351_G_A	6	32535351	A	0.597877	0.00556149	0.00428913	0.19
PWY5F9-12	biphenyl degradation	HLA	6_32535351_G_A	6	32535351	A	0.597877	-0.000135294	0.00194797	0.94
PWY-6075	ergosterol biosynthesis I	HLA	6_32535351_G_A	6	32535351	A	0.597877	0.00090982	0.00112451	0.42
PWY-6121	5-aminoimidazole ribonucleotide biosynthesis I	HLA	6_32535351_G_A	6	32535351	A	0.597877	0.00054051	0.00231327	0.82
PWY-6122	5-aminoimidazole ribonucleotide biosynthesis II	HLA	6_32535351_G_A	6	32535351	A	0.597877	-0.000830683	0.00224045	0.71
PWY-6123	inosine-5'-phosphate biosynthesis I	HLA	6_32535351_G_A	6	32535351	A	0.597877	0.00427217	0.00283602	0.13
PWY-6124	inosine-5'-phosphate biosynthesis II	HLA	6_32535351_G_A	6	32535351	A	0.597877	0.0049231	0.0029548	0.096
PWY-6125	superpathway of guanosine nucleotides de novo biosynthesis II	HLA	6_32535351_G_A	6	32535351	A	0.597877	-0.00385251	0.00280276	0.17
PWY-6126	superpathway of adenosine nucleotides de novo biosynthesis II	HLA	6_32535351_G_A	6	32535351	A	0.597877	-0.00082192	0.00255009	0.75
PWY-6138	CMP-N-acetylneuraminate biosynthesis I (eukaryotes)	HLA	6_32535351_G_A	6	32535351	A	0.597877	0.000265179	0.00155015	0.86
PWY-6143	CMP-pseudaminate biosynthesis	HLA	6_32535351_G_A	6	32535351	A	0.597877	0.00255366	0.00298039	0.39
PWY-6147	6-hydroxymethyl-dihydropterin diphosphate biosynthesis I	HLA	6_32535351_G_A	6	32535351	A	0.597877	-0.00401765	0.00509909	0.43
PWY-6151	S-adenosyl-L-methionine salvage I	HLA	6_32535351_G_A	6	32535351	A	0.597877	-0.00298254	0.00403624	0.46
PWY-6163	chorismate biosynthesis from 3-dehydroquinate	HLA	6_32535351_G_A	6	32535351	A	0.597877	0.00263919	0.00296172	0.37
PWY-6167	flavin biosynthesis II (archaea)	HLA	6_32535351_G_A	6	32535351	A	0.597877	-0.000513227	0.000391714	0.19
PWY-6168	flavin biosynthesis III (fungi)	HLA	6_32535351_G_A	6	32535351	A	0.597877	0.00364817	0.00478227	0.45
PWY-6174	mevalonate pathway II (haloarchaea)	HLA	6_32535351_G_A	6	32535351	A	0.597877	-0.000513227	0.000391714	0.19
PWY-6182	superpathway of salicylate degradation	HLA	6_32535351_G_A	6	32535351	A	0.597877	-0.00157155	0.00261263	0.55
PWY-6185	4-methylcatechol degradation (ortho cleavage)	HLA	6_32535351_G_A	6	32535351	A	0.597877	0.00024915	0.0029048	0.93
PWY-621	sucrose degradation III (sucrose invertase)	HLA	6_32535351_G_A	6	32535351	A	0.597877	0.000877387	0.00457887	0.85
PWY-6210	2-aminophenol degradation	HLA	6_32535351_G_A	6	32535351	A	0.597877	-0.000501374	0.000511253	0.33
PWY-622	starch biosynthesis	HLA	6_32535351_G_A	6	32535351	A	0.597877	0.00599793	0.00793033	0.45
PWY-6269	superpathway of adenosylcobalamin salvage from cobinamide II	HLA	6_32535351_G_A	6	32535351	A	0.597877	0.00588009	0.00528178	0.27
PWY-6270	isoprene biosynthesis I	HLA	6_32535351_G_A	6	32535351	A	0.597877	0.00477597	0.00597282	0.42
PWY-6277	superpathway of 5-aminoimidazole ribonucleotide biosynthesis	HLA	6_32535351_G_A	6	32535351	A	0.597877	-0.000830683	0.00224045	0.71
PWY-6282	palmitoleate biosynthesis I (from (5Z)-dodec-5-enoate)	HLA	6_32535351_G_A	6	32535351	A	0.597877	0.00421283	0.0037214	0.26
PWY-6284	superpathway of unsaturated fatty acids biosynthesis (E. coli)	HLA	6_32535351_G_A	6	32535351	A	0.597877	0.00124864	0.0045828	0.79
PWY-6285	superpathway of fatty acids biosynthesis (E. coli)	HLA	6_32535351_G_A	6	32535351	A	0.597877	0.0017824	0.00441457	0.69
PWY-6292	superpathway of L-cysteine biosynthesis (mammalian)	HLA	6_32535351_G_A	6	32535351	A	0.597877	-0.00423879	0.00504499	0.4
PWY-6293	superpathway of L-cysteine biosynthesis (fungi)	HLA	6_32535351_G_A	6	32535351	A	0.597877	0.00645375	0.00604503	0.29
PWY-6305	superpathway of putrescine biosynthesis	HLA	6_32535351_G_A	6	32535351	A	0.597877	0.002338	0.00569073	0.68
PWY-6307	L-tryptophan degradation X (mammalian, via tryptamine)	HLA	6_32535351_G_A	6	32535351	A	0.597877	0.00451551	0.00493421	0.36
PWY-6309	L-tryptophan degradation XI (mammalian, via kynurenine)	HLA	6_32535351_G_A	6	32535351	A	0.597877	0.000233493	0.00154692	0.88
PWY-6313	serotonin degradation	HLA	6_32535351_G_A	6	32535351	A	0.597877	0.00496565	0.00493152	0.31
PWY-6317	D-galactose degradation I (Leloir pathway)	HLA	6_32535351_G_A	6	32535351	A	0.597877	-0.000419397	0.00335445	0.9
PWY-6318	L-phenylalanine degradation IV (mammalian, via side chain)	HLA	6_32535351_G_A	6	32535351	A	0.597877	6.56224e-05	0.000730606	0.93
PWY-6328	L-lysine degradation X	HLA	6_32535351_G_A	6	32535351	A	0.597877	-0.000520986	0.00347351	0.88
PWY-6349	CDP-archaeol biosynthesis	HLA	6_32535351_G_A	6	32535351	A	0.597877	-0.000513227	0.000391714	0.19
PWY-6350	archaetidylinositol biosynthesis	HLA	6_32535351_G_A	6	32535351	A	0.597877	-0.000513227	0.000391714	0.19
PWY-6351	D-myo-inositol (1,4,5)-trisphosphate biosynthesis	HLA	6_32535351_G_A	6	32535351	A	0.597877	-0.000680934	0.00160141	0.67
PWY-6352	3-phosphoinositide biosynthesis	HLA	6_32535351_G_A	6	32535351	A	0.597877	0.00104623	0.00138362	0.45
PWY-6353	purine nucleotides degradation II (aerobic)	HLA	6_32535351_G_A	6	32535351	A	0.597877	-0.00328434	0.00494317	0.51
PWY-6385	peptidoglycan biosynthesis III (mycobacteria)	HLA	6_32535351_G_A	6	32535351	A	0.597877	0.000816123	0.0032157	0.8
PWY-6386	UDP-N-acetylmuramoyl-pentapeptide biosynthesis II (lysine-containing)	HLA	6_32535351_G_A	6	32535351	A	0.597877	-0.00156323	0.00296796	0.6
PWY-6387	UDP-N-acetylmuramoyl-pentapeptide biosynthesis I (meso-diaminopimelate containing)	HLA	6_32535351_G_A	6	32535351	A	0.597877	-0.00168614	0.00291054	0.56
PWY-6396	superpathway of 2,3-butanediol biosynthesis	HLA	6_32535351_G_A	6	32535351	A	0.597877	0.00753767	0.00418187	0.071
PWY-6435	4-hydroxybenzoate biosynthesis III (plants)	HLA	6_32535351_G_A	6	32535351	A	0.597877	-0.00280847	0.00625392	0.65
PWY-6467	Kdo transfer to lipid IVA III (Chlamydia)	HLA	6_32535351_G_A	6	32535351	A	0.597877	0.00183427	0.00525689	0.73
PWY-6470	peptidoglycan biosynthesis V (&beta;-lactam resistance)	HLA	6_32535351_G_A	6	32535351	A	0.597877	0.0118319	0.00830686	0.15
PWY-6471	peptidoglycan biosynthesis IV (Enterococcus faecium)	HLA	6_32535351_G_A	6	32535351	A	0.597877	0.0139157	0.00462619	0.0026
PWY-6478	GDP-D-glycero-&alpha;-D-manno-heptose biosynthesis	HLA	6_32535351_G_A	6	32535351	A	0.597877	0.000359282	0.000374949	0.34
PWY-6501	D-glucuronate degradation II	HLA	6_32535351_G_A	6	32535351	A	0.597877	0.000380894	0.000768259	0.62
PWY-6507	4-deoxy-L-threo-hex-4-enopyranuronate degradation	HLA	6_32535351_G_A	6	32535351	A	0.597877	0.0015539	0.00510347	0.76
PWY-6519	8-amino-7-oxononanoate biosynthesis I	HLA	6_32535351_G_A	6	32535351	A	0.597877	-0.00300851	0.0050043	0.55
PWY-6527	stachyose degradation	HLA	6_32535351_G_A	6	32535351	A	0.597877	0.00279015	0.00668015	0.68
PWY-6531	mannitol cycle	HLA	6_32535351_G_A	6	32535351	A	0.597877	0.00049641	0.00221988	0.82
PWY-6545	pyrimidine deoxyribonucleotides de novo biosynthesis III	HLA	6_32535351_G_A	6	32535351	A	0.597877	-0.000481482	0.00277191	0.86
PWY-6549	L-glutamine biosynthesis III	HLA	6_32535351_G_A	6	32535351	A	0.597877	0.00656866	0.0053306	0.22
PWY-6562	norspermidine biosynthesis	HLA	6_32535351_G_A	6	32535351	A	0.597877	0.000698981	0.00623925	0.91
PWY-6565	superpathway of polyamine biosynthesis III	HLA	6_32535351_G_A	6	32535351	A	0.597877	-0.000963286	0.00348571	0.78
PWY-6588	pyruvate fermentation to acetone	HLA	6_32535351_G_A	6	32535351	A	0.597877	0.00519882	0.00559112	0.35
PWY-6590	superpathway of Clostridium acetobutylicum acidogenic fermentation	HLA	6_32535351_G_A	6	32535351	A	0.597877	-0.000122027	0.00434749	0.98
PWY-6595	superpathway of guanosine nucleotides degradation (plants)	HLA	6_32535351_G_A	6	32535351	A	0.597877	0.000716915	0.00588406	0.9
PWY-6596	adenosine nucleotides degradation I	HLA	6_32535351_G_A	6	32535351	A	0.597877	0.000918411	0.00112364	0.41
PWY-6606	guanosine nucleotides degradation II	HLA	6_32535351_G_A	6	32535351	A	0.597877	-0.00743554	0.00599424	0.21
PWY-6607	guanosine nucleotides degradation I	HLA	6_32535351_G_A	6	32535351	A	0.597877	0.00129578	0.00576598	0.82
PWY-6608	guanosine nucleotides degradation III	HLA	6_32535351_G_A	6	32535351	A	0.597877	-0.0111964	0.00532648	0.036
PWY-6609	adenine and adenosine salvage III	HLA	6_32535351_G_A	6	32535351	A	0.597877	0.00159725	0.00365025	0.66
PWY-6612	superpathway of tetrahydrofolate biosynthesis	HLA	6_32535351_G_A	6	32535351	A	0.597877	-0.000729184	0.00393751	0.85
PWY-6628	superpathway of L-phenylalanine biosynthesis	HLA	6_32535351_G_A	6	32535351	A	0.597877	-0.00378711	0.00469701	0.42
PWY-6629	superpathway of L-tryptophan biosynthesis	HLA	6_32535351_G_A	6	32535351	A	0.597877	-0.00116998	0.00289743	0.69
PWY-6630	superpathway of L-tyrosine biosynthesis	HLA	6_32535351_G_A	6	32535351	A	0.597877	0.00583124	0.00412038	0.16
PWY66-367	ketogenesis	HLA	6_32535351_G_A	6	32535351	A	0.597877	-0.000597341	0.00459038	0.9
PWY66-388	ceramide degradation by &alpha;-oxidation	HLA	6_32535351_G_A	6	32535351	A	0.597877	-0.00331825	0.00239254	0.17
PWY66-389	phytol degradation	HLA	6_32535351_G_A	6	32535351	A	0.597877	0.00466774	0.00476864	0.33
PWY66-391	fatty acid &beta;-oxidation VI (mammalian peroxisome)	HLA	6_32535351_G_A	6	32535351	A	0.597877	0.000370289	0.00384758	0.92
PWY66-398	TCA cycle III (animals)	HLA	6_32535351_G_A	6	32535351	A	0.597877	0.00215701	0.00224913	0.34
PWY66-399	gluconeogenesis III	HLA	6_32535351_G_A	6	32535351	A	0.597877	-0.0045695	0.00438606	0.3
PWY66-409	superpathway of purine nucleotide salvage	HLA	6_32535351_G_A	6	32535351	A	0.597877	-0.00226448	0.00480598	0.64
PWY66-429	fatty acid biosynthesis initiation (mitochondria)	HLA	6_32535351_G_A	6	32535351	A	0.597877	0.00273541	0.00316852	0.39
PWY66-430	myristate biosynthesis (mitochondria)	HLA	6_32535351_G_A	6	32535351	A	0.597877	0.00144095	0.00348776	0.68
PWY-6662	superpathway of quinolone and alkylquinolone biosynthesis	HLA	6_32535351_G_A	6	32535351	A	0.597877	0.000332237	0.00126597	0.79
PWY-6690	cinnamate and 3-hydroxycinnamate degradation to 2-hydroxypentadienoate	HLA	6_32535351_G_A	6	32535351	A	0.597877	-0.00176893	0.00157666	0.26
PWY-6700	queuosine biosynthesis I (de novo)	HLA	6_32535351_G_A	6	32535351	A	0.597877	0.0130813	0.00398911	0.001
PWY-6703	preQ0 biosynthesis	HLA	6_32535351_G_A	6	32535351	A	0.597877	0.00530322	0.00438525	0.23
PWY-6708	ubiquinol-8 biosynthesis (early decarboxylation)	HLA	6_32535351_G_A	6	32535351	A	0.597877	-0.000197007	0.000623566	0.75
PWY-6731	starch degradation III	HLA	6_32535351_G_A	6	32535351	A	0.597877	0.00855175	0.00686532	0.21
PWY-6748	nitrate reduction VII (denitrification)	HLA	6_32535351_G_A	6	32535351	A	0.597877	-0.00897257	0.00581202	0.12
PWY-6749	CMP-legionaminate biosynthesis I	HLA	6_32535351_G_A	6	32535351	A	0.597877	-0.00086615	0.00618848	0.89
PWY-6803	phosphatidylcholine acyl editing	HLA	6_32535351_G_A	6	32535351	A	0.597877	-0.000471229	0.00305408	0.88
PWY-6807	xyloglucan degradation II (exoglucanase)	HLA	6_32535351_G_A	6	32535351	A	0.597877	0.000359282	0.000374949	0.34
PWY-6823	molybdopterin biosynthesis	HLA	6_32535351_G_A	6	32535351	A	0.597877	-0.000932122	0.00420032	0.82
PWY-6834	spermidine biosynthesis III	HLA	6_32535351_G_A	6	32535351	A	0.597877	-0.000526855	0.00173257	0.76
PWY-6837	fatty acid &beta;-oxidation V (unsaturated, odd number, di-isomerase-dependent)	HLA	6_32535351_G_A	6	32535351	A	0.597877	0.00146299	0.00178256	0.41
PWY-6842	glutathione-mediated detoxification II	HLA	6_32535351_G_A	6	32535351	A	0.597877	0.00100371	0.00139706	0.47
PWY-6859	all-trans-farnesol biosynthesis	HLA	6_32535351_G_A	6	32535351	A	0.597877	0.00478343	0.00448241	0.29
PWY-6876	isopropanol biosynthesis (engineered)	HLA	6_32535351_G_A	6	32535351	A	0.597877	0.00154484	0.00390326	0.69
PWY-6892	thiazole component of thiamine diphosphate biosynthesis I	HLA	6_32535351_G_A	6	32535351	A	0.597877	0.00378634	0.0065719	0.56
PWY-6895	superpathway of thiamine diphosphate biosynthesis II	HLA	6_32535351_G_A	6	32535351	A	0.597877	0.00398377	0.00676237	0.56
PWY-6897	thiamine diphosphate salvage II	HLA	6_32535351_G_A	6	32535351	A	0.597877	0.000413483	0.00590412	0.94
PWY-6901	superpathway of glucose and xylose degradation	HLA	6_32535351_G_A	6	32535351	A	0.597877	-0.00386821	0.00829401	0.64
PWY-6902	chitin degradation II (Vibrio)	HLA	6_32535351_G_A	6	32535351	A	0.597877	0.00420668	0.00566966	0.46
PWY-6906	chitin derivatives degradation	HLA	6_32535351_G_A	6	32535351	A	0.597877	0.000352722	0.00135089	0.79
PWY-6920	6-gingerol analog biosynthesis (engineered)	HLA	6_32535351_G_A	6	32535351	A	0.597877	0.00133754	0.00186744	0.47
PWY-6922	L-N&delta;-acetylornithine biosynthesis	HLA	6_32535351_G_A	6	32535351	A	0.597877	-0.00771014	0.005365	0.15
PWY-6936	seleno-amino acid biosynthesis (plants)	HLA	6_32535351_G_A	6	32535351	A	0.597877	-0.00526056	0.00362607	0.15
PWY-6961	L-ascorbate degradation II (bacterial, aerobic)	HLA	6_32535351_G_A	6	32535351	A	0.597877	-0.000722873	0.00671184	0.91
PWY-6969	TCA cycle V (2-oxoglutarate synthase)	HLA	6_32535351_G_A	6	32535351	A	0.597877	-0.0032109	0.0056483	0.57
PWY-6981	chitin biosynthesis	HLA	6_32535351_G_A	6	32535351	A	0.597877	-0.000510612	0.00182565	0.78
PWY-7000	kanamycin biosynthesis	HLA	6_32535351_G_A	6	32535351	A	0.597877	0.00112202	0.000766945	0.14
PWY-7009	2,2'-dihydroxybiphenyl degradation	HLA	6_32535351_G_A	6	32535351	A	0.597877	-0.00115041	0.0009756	0.24
PWY-7013	(S)-propane-1,2-diol degradation	HLA	6_32535351_G_A	6	32535351	A	0.597877	0.00214318	0.00532189	0.69
PWY-702	L-methionine biosynthesis II	HLA	6_32535351_G_A	6	32535351	A	0.597877	0.00267941	0.00333935	0.42
PWY-7031	protein N-glycosylation (bacterial)	HLA	6_32535351_G_A	6	32535351	A	0.597877	-0.00411463	0.00398614	0.3
PWY-7039	phosphatidate metabolism, as a signaling molecule	HLA	6_32535351_G_A	6	32535351	A	0.597877	0.00349484	0.00321348	0.28
PWY-7090	UDP-2,3-diacetamido-2,3-dideoxy-&alpha;-D-mannuronate biosynthesis	HLA	6_32535351_G_A	6	32535351	A	0.597877	4.37274e-05	0.000553093	0.94
PWY-7094	fatty acid salvage	HLA	6_32535351_G_A	6	32535351	A	0.597877	-0.0024238	0.00232842	0.3
PWY-7111	pyruvate fermentation to isobutanol (engineered)	HLA	6_32535351_G_A	6	32535351	A	0.597877	-0.00165804	0.0027538	0.55
PWY-7115	C4 photosynthetic carbon assimilation cycle, NAD-ME type	HLA	6_32535351_G_A	6	32535351	A	0.597877	-0.00444481	0.00300144	0.14
PWY-7117	C4 photosynthetic carbon assimilation cycle, PEPCK type	HLA	6_32535351_G_A	6	32535351	A	0.597877	-0.00563611	0.00332749	0.09
PWY-7118	chitin deacetylation	HLA	6_32535351_G_A	6	32535351	A	0.597877	0.0031506	0.0071176	0.66
PWY-7156	superpathway of ergosterol biosynthesis II	HLA	6_32535351_G_A	6	32535351	A	0.597877	0.000453171	0.000903924	0.62
PWY-7159	3,8-divinyl-chlorophyllide a biosynthesis III (aerobic, light independent)	HLA	6_32535351_G_A	6	32535351	A	0.597877	0.00065317	0.00084267	0.44
PWY-7165	L-ascorbate biosynthesis VIII (engineered pathway)	HLA	6_32535351_G_A	6	32535351	A	0.597877	0.000598528	0.00137385	0.66
PWY-7184	pyrimidine deoxyribonucleotides de novo biosynthesis I	HLA	6_32535351_G_A	6	32535351	A	0.597877	0.00220692	0.00185689	0.23
PWY-7185	UTP and CTP dephosphorylation I	HLA	6_32535351_G_A	6	32535351	A	0.597877	-0.00154841	0.00258974	0.55
PWY-7187	pyrimidine deoxyribonucleotides de novo biosynthesis II	HLA	6_32535351_G_A	6	32535351	A	0.597877	-0.000566456	0.00353341	0.87
PWY-7196	superpathway of pyrimidine ribonucleosides salvage	HLA	6_32535351_G_A	6	32535351	A	0.597877	0.00819411	0.00464585	0.078
PWY-7197	pyrimidine deoxyribonucleotide phosphorylation	HLA	6_32535351_G_A	6	32535351	A	0.597877	-0.00357839	0.00284256	0.21
PWY-7198	pyrimidine deoxyribonucleotides de novo biosynthesis IV	HLA	6_32535351_G_A	6	32535351	A	0.597877	0.00210771	0.00385253	0.58
PWY-7199	pyrimidine deoxyribonucleosides salvage	HLA	6_32535351_G_A	6	32535351	A	0.597877	0.00258756	0.0029912	0.39
PWY-7200	superpathway of pyrimidine deoxyribonucleoside salvage	HLA	6_32535351_G_A	6	32535351	A	0.597877	-0.00520143	0.00389824	0.18
PWY-7204	pyridoxal 5'-phosphate salvage II (plants)	HLA	6_32535351_G_A	6	32535351	A	0.597877	-0.00971222	0.00661716	0.14
PWY-7208	superpathway of pyrimidine nucleobases salvage	HLA	6_32535351_G_A	6	32535351	A	0.597877	-0.00302674	0.00269624	0.26
PWY-7209	superpathway of pyrimidine ribonucleosides degradation	HLA	6_32535351_G_A	6	32535351	A	0.597877	0.00141635	0.00431221	0.74
PWY-7210	pyrimidine deoxyribonucleotides biosynthesis from CTP	HLA	6_32535351_G_A	6	32535351	A	0.597877	-0.00161575	0.00260384	0.53
PWY-7211	superpathway of pyrimidine deoxyribonucleotides de novo biosynthesis	HLA	6_32535351_G_A	6	32535351	A	0.597877	0.00189887	0.00466443	0.68
PWY-722	nicotinate degradation I	HLA	6_32535351_G_A	6	32535351	A	0.597877	-0.000168037	0.0010996	0.88
PWY-7220	adenosine deoxyribonucleotides de novo biosynthesis II	HLA	6_32535351_G_A	6	32535351	A	0.597877	-0.00467406	0.00306402	0.13
PWY-7221	guanosine ribonucleotides de novo biosynthesis	HLA	6_32535351_G_A	6	32535351	A	0.597877	-0.00323831	0.00283094	0.25
PWY-7222	guanosine deoxyribonucleotides de novo biosynthesis II	HLA	6_32535351_G_A	6	32535351	A	0.597877	-0.00467406	0.00306402	0.13
PWY-7228	superpathway of guanosine nucleotides de novo biosynthesis I	HLA	6_32535351_G_A	6	32535351	A	0.597877	-0.00385337	0.00274862	0.16
PWY-7229	superpathway of adenosine nucleotides de novo biosynthesis I	HLA	6_32535351_G_A	6	32535351	A	0.597877	0.0010229	0.00256217	0.69
PWY-7230	ubiquinol-6 biosynthesis from 4-aminobenzoate (yeast)	HLA	6_32535351_G_A	6	32535351	A	0.597877	0.00173014	0.00139693	0.22
PWY-7234	inosine-5'-phosphate biosynthesis III	HLA	6_32535351_G_A	6	32535351	A	0.597877	-0.00189697	0.00224865	0.4
PWY-7235	superpathway of ubiquinol-6 biosynthesis (late decarboxylation)	HLA	6_32535351_G_A	6	32535351	A	0.597877	0.00200083	0.00132893	0.13
PWY-7237	myo-, chiro- and scyllo-inositol degradation	HLA	6_32535351_G_A	6	32535351	A	0.597877	-0.00269073	0.00303938	0.38
PWY-7238	sucrose biosynthesis II	HLA	6_32535351_G_A	6	32535351	A	0.597877	-0.00832345	0.00392114	0.034
PWY-724	superpathway of L-lysine, L-threonine and L-methionine biosynthesis II	HLA	6_32535351_G_A	6	32535351	A	0.597877	0.00217935	0.00350886	0.53
PWY-7242	D-fructuronate degradation	HLA	6_32535351_G_A	6	32535351	A	0.597877	-0.00112714	0.00569473	0.84
PWY-7245	superpathway of NAD/NADP - NADH/NADPH interconversion (yeast)	HLA	6_32535351_G_A	6	32535351	A	0.597877	0.000173988	0.00228398	0.94
PWY-7254	TCA cycle VII (acetate-producers)	HLA	6_32535351_G_A	6	32535351	A	0.597877	-0.00192897	0.00537306	0.72
PWY-7268	cytosolic NADPH production (yeast)	HLA	6_32535351_G_A	6	32535351	A	0.597877	0.00273746	0.00393093	0.49
PWY-7269	mitochondrial NADPH production (yeast)	HLA	6_32535351_G_A	6	32535351	A	0.597877	0.00121415	0.00422687	0.77
PWY-7279	aerobic respiration II (cytochrome c) (yeast)	HLA	6_32535351_G_A	6	32535351	A	0.597877	0.00522608	0.00382921	0.17
PWY-7282	4-amino-2-methyl-5-diphosphomethylpyrimidine biosynthesis II	HLA	6_32535351_G_A	6	32535351	A	0.597877	-0.0039287	0.00518834	0.45
PWY-7283	wybutosine biosynthesis	HLA	6_32535351_G_A	6	32535351	A	0.597877	0.000368283	0.0013604	0.79
PWY-7286	7-(3-amino-3-carboxypropyl)-wyosine biosynthesis	HLA	6_32535351_G_A	6	32535351	A	0.597877	0.000827339	0.00144461	0.57
PWY-7294	D-xylose degradation IV	HLA	6_32535351_G_A	6	32535351	A	0.597877	-0.00107894	0.00120145	0.37
PWY-7315	dTDP-N-acetylthomosamine biosynthesis	HLA	6_32535351_G_A	6	32535351	A	0.597877	-0.00193965	0.00293247	0.51
PWY-7323	superpathway of GDP-mannose-derived O-antigen building blocks biosynthesis	HLA	6_32535351_G_A	6	32535351	A	0.597877	-0.00500323	0.00692083	0.47
PWY-7328	superpathway of UDP-glucose-derived O-antigen building blocks biosynthesis	HLA	6_32535351_G_A	6	32535351	A	0.597877	-0.00383707	0.0058742	0.51
PWY-7332	superpathway of UDP-N-acetylglucosamine-derived O-antigen building blocks biosynthesis	HLA	6_32535351_G_A	6	32535351	A	0.597877	-0.00310577	0.00303797	0.31
PWY-7337	10-cis-heptadecenoyl-CoA degradation (yeast)	HLA	6_32535351_G_A	6	32535351	A	0.597877	0.00168134	0.0018871	0.37
PWY-7338	10-trans-heptadecenoyl-CoA degradation (reductase-dependent, yeast)	HLA	6_32535351_G_A	6	32535351	A	0.597877	0.00168134	0.0018871	0.37
PWY-7340	9-cis, 11-trans-octadecadienoyl-CoA degradation (isomerase-dependent, yeast)	HLA	6_32535351_G_A	6	32535351	A	0.597877	0.00500704	0.00272913	0.067
PWY-7345	superpathway of anaerobic sucrose degradation	HLA	6_32535351_G_A	6	32535351	A	0.597877	0.00297394	0.00460434	0.52
PWY-7356	thiamine diphosphate salvage IV (yeast)	HLA	6_32535351_G_A	6	32535351	A	0.597877	0.000938495	0.00420661	0.82
PWY-7357	thiamine phosphate formation from pyrithiamine and oxythiamine (yeast)	HLA	6_32535351_G_A	6	32535351	A	0.597877	0.00394412	0.00476587	0.41
PWY-7371	1,4-dihydroxy-6-naphthoate biosynthesis II	HLA	6_32535351_G_A	6	32535351	A	0.597877	-0.00383768	0.00434097	0.38
PWY-7373	superpathway of demethylmenaquinol-6 biosynthesis II	HLA	6_32535351_G_A	6	32535351	A	0.597877	0.00100786	0.00116661	0.39
PWY-7374	1,4-dihydroxy-6-naphthoate biosynthesis I	HLA	6_32535351_G_A	6	32535351	A	0.597877	-0.00393629	0.00351085	0.26
PWY-7376	cob(II)yrinate a,c-diamide biosynthesis II (late cobalt incorporation)	HLA	6_32535351_G_A	6	32535351	A	0.597877	0.00227306	0.00591237	0.7
PWY-7383	anaerobic energy metabolism (invertebrates, cytosol)	HLA	6_32535351_G_A	6	32535351	A	0.597877	-0.00957932	0.00435417	0.028
PWY-7384	anaerobic energy metabolism (invertebrates, mitochondrial)	HLA	6_32535351_G_A	6	32535351	A	0.597877	-0.00241898	0.00627354	0.7
PWY-7385	1,3-propanediol biosynthesis (engineered)	HLA	6_32535351_G_A	6	32535351	A	0.597877	-0.00610978	0.00641433	0.34
PWY-7388	octanoyl-[acyl-carrier protein] biosynthesis (mitochondria, yeast)	HLA	6_32535351_G_A	6	32535351	A	0.597877	0.00189142	0.0034994	0.59
PWY-7389	superpathway of anaerobic energy metabolism (invertebrates)	HLA	6_32535351_G_A	6	32535351	A	0.597877	-0.00254929	0.00626259	0.68
PWY-7391	isoprene biosynthesis II (engineered)	HLA	6_32535351_G_A	6	32535351	A	0.597877	0.00862153	0.00639683	0.18
PWY-7392	taxadiene biosynthesis (engineered)	HLA	6_32535351_G_A	6	32535351	A	0.597877	-0.00163257	0.00380357	0.67
PWY-7396	butanol and isobutanol biosynthesis (engineered)	HLA	6_32535351_G_A	6	32535351	A	0.597877	-0.000292475	0.00269102	0.91
PWY-7400	L-arginine biosynthesis IV (archaebacteria)	HLA	6_32535351_G_A	6	32535351	A	0.597877	0.00767981	0.00401612	0.056
PWY-7409	phospholipid remodeling (phosphatidylethanolamine, yeast)	HLA	6_32535351_G_A	6	32535351	A	0.597877	-0.000445026	0.00183907	0.81
PWY-7411	phosphatidate biosynthesis (yeast)	HLA	6_32535351_G_A	6	32535351	A	0.597877	0.000136456	0.00194468	0.94
PWY-7420	monoacylglycerol metabolism (yeast)	HLA	6_32535351_G_A	6	32535351	A	0.597877	0.00181548	0.00180233	0.31
PWY-7431	aromatic biogenic amine degradation (bacteria)	HLA	6_32535351_G_A	6	32535351	A	0.597877	0.00516895	0.00491589	0.29
PWY-7434	terminal O-glycans residues modification (via type 2 precursor disaccharide)	HLA	6_32535351_G_A	6	32535351	A	0.597877	-0.00401474	0.00638713	0.53
PWY-7446	sulfoquinovose degradation I	HLA	6_32535351_G_A	6	32535351	A	0.597877	-0.000759083	0.00135823	0.58
PWY-7456	&beta;-(1,4)-mannan degradation	HLA	6_32535351_G_A	6	32535351	A	0.597877	-0.00772412	0.00629888	0.22
PWY-7480	2,3-dihydroxybenzoate degradation	HLA	6_32535351_G_A	6	32535351	A	0.597877	8.44683e-05	0.000761361	0.91
PWY-7511	protein ubiquitination	HLA	6_32535351_G_A	6	32535351	A	0.597877	0.000761443	0.00220007	0.73
PWY-7546	diphthamide biosynthesis II (eukaryotes)	HLA	6_32535351_G_A	6	32535351	A	0.597877	0.00118896	0.00115787	0.3
PWY-7560	methylerythritol phosphate pathway II	HLA	6_32535351_G_A	6	32535351	A	0.597877	0.000453558	0.00614301	0.94
PWY-7616	methanol oxidation to carbon dioxide	HLA	6_32535351_G_A	6	32535351	A	0.597877	0.00197882	0.00214792	0.36
PWY-7663	gondoate biosynthesis (anaerobic)	HLA	6_32535351_G_A	6	32535351	A	0.597877	0.00224398	0.00394728	0.57
PWY-7664	oleate biosynthesis IV (anaerobic)	HLA	6_32535351_G_A	6	32535351	A	0.597877	0.00387902	0.00355831	0.28
PWY-7674	CMP-8-amino-3,8-dideoxy-D-manno-octulosonate biosynthesis	HLA	6_32535351_G_A	6	32535351	A	0.597877	-0.000564494	0.00037323	0.13
PWY-7688	dTDP-&alpha;-D-ravidosamine and dTDP-4-acetyl-&alpha;-D-ravidosamine biosynthesis	HLA	6_32535351_G_A	6	32535351	A	0.597877	0.00210768	0.00128106	0.1
PWY-7717	3-hydroxy-4-methyl-anthranilate biosynthesis I	HLA	6_32535351_G_A	6	32535351	A	0.597877	-0.000644188	0.000954228	0.5
PWY-7722	sulfoquinovose degradation II	HLA	6_32535351_G_A	6	32535351	A	0.597877	-0.000116217	0.000401577	0.77
PWY-7731	superpathway of photosynthetic hydrogen production	HLA	6_32535351_G_A	6	32535351	A	0.597877	0.0038535	0.00714937	0.59
PWY-7761	NAD salvage pathway II (PNC IV cycle)	HLA	6_32535351_G_A	6	32535351	A	0.597877	-0.00381736	0.00569013	0.5
PWY-7783	plasmalogen degradation	HLA	6_32535351_G_A	6	32535351	A	0.597877	0.0038819	0.00346663	0.26
PWY-7790	UMP biosynthesis II	HLA	6_32535351_G_A	6	32535351	A	0.597877	0.00146063	0.00305091	0.63
PWY-7791	UMP biosynthesis III	HLA	6_32535351_G_A	6	32535351	A	0.597877	0.00356636	0.00292673	0.22
PWY-7800	Ac/N-end rule pathway	HLA	6_32535351_G_A	6	32535351	A	0.597877	0.000521179	0.000955213	0.59
PWY-7805	(aminomethyl)phosphonate degradation	HLA	6_32535351_G_A	6	32535351	A	0.597877	-0.00116559	0.00101761	0.25
PWY-7807	glyphosate degradation III	HLA	6_32535351_G_A	6	32535351	A	0.597877	-0.000191496	0.00158008	0.9
PWY-7820	teichuronic acid biosynthesis (B. subtilis 168)	HLA	6_32535351_G_A	6	32535351	A	0.597877	-0.00628135	0.00570916	0.27
PWY-7851	coenzyme A biosynthesis II (eukaryotic)	HLA	6_32535351_G_A	6	32535351	A	0.597877	-0.0019632	0.00390479	0.62
PWY-7858	(5Z)-dodecenoate biosynthesis II	HLA	6_32535351_G_A	6	32535351	A	0.597877	0.000305922	0.00341707	0.93
PWY-7873	D-erythronate degradation II	HLA	6_32535351_G_A	6	32535351	A	0.597877	-0.00186169	0.00549453	0.73
PWY-7874	L-threonate degradation	HLA	6_32535351_G_A	6	32535351	A	0.597877	0.00134015	0.00655121	0.84
PWY-7883	anhydromuropeptides recycling II	HLA	6_32535351_G_A	6	32535351	A	0.597877	-0.00746764	0.00391038	0.056
PWY-7919	protein N-glycosylation processing phase (plants and animals)	HLA	6_32535351_G_A	6	32535351	A	0.597877	0.00140705	0.00142408	0.32
PWY-7942	5-oxo-L-proline metabolism	HLA	6_32535351_G_A	6	32535351	A	0.597877	0.0102154	0.00509488	0.045
PWY-7953	UDP-N-acetylmuramoyl-pentapeptide biosynthesis III (meso-diaminopimelate containing)	HLA	6_32535351_G_A	6	32535351	A	0.597877	-0.000704773	0.00335896	0.83
PWY-7977	L-methionine biosynthesis IV	HLA	6_32535351_G_A	6	32535351	A	0.597877	0.00280936	0.00439964	0.52
PWY-7992	superpathway of menaquinol-8 biosynthesis III	HLA	6_32535351_G_A	6	32535351	A	0.597877	-0.00473326	0.00387523	0.22
PWY-8004	Entner-Doudoroff pathway I	HLA	6_32535351_G_A	6	32535351	A	0.597877	-0.00231881	0.00553883	0.68
PWY-801	homocysteine and cysteine interconversion	HLA	6_32535351_G_A	6	32535351	A	0.597877	0.00650436	0.00603491	0.28
PWY-8011	L-serine biosynthesis II	HLA	6_32535351_G_A	6	32535351	A	0.597877	0.00341692	0.00271344	0.21
PWY-8055	palmitoyl ethanolamide biosynthesis	HLA	6_32535351_G_A	6	32535351	A	0.597877	0.00176159	0.00167521	0.29
PWY-8073	lipid IVA biosynthesis (P. putida)	HLA	6_32535351_G_A	6	32535351	A	0.597877	-0.000648271	0.00173609	0.71
PWY-8085	picolinate degradation	HLA	6_32535351_G_A	6	32535351	A	0.597877	-0.000478254	0.000827754	0.56
PWY-8113	3PG-factor 420 biosynthesis	HLA	6_32535351_G_A	6	32535351	A	0.597877	-0.000513227	0.000391714	0.19
PWY-8125	mevalonate pathway IV (archaea)	HLA	6_32535351_G_A	6	32535351	A	0.597877	-0.000513227	0.000391714	0.19
PWY-8131	5'-deoxyadenosine degradation II	HLA	6_32535351_G_A	6	32535351	A	0.597877	-0.00424844	0.00615278	0.49
PWY-8173	anteiso-branched-chain fatty acid biosynthesis	HLA	6_32535351_G_A	6	32535351	A	0.597877	-2.68764e-05	0.00137248	0.98
PWY-8174	odd iso-branched-chain fatty acid biosynthesis	HLA	6_32535351_G_A	6	32535351	A	0.597877	-2.68764e-05	0.00137248	0.98
PWY-8175	even iso-branched-chain fatty acid biosynthesis	HLA	6_32535351_G_A	6	32535351	A	0.597877	-2.68764e-05	0.00137248	0.98
PWY-8178	pentose phosphate pathway (non-oxidative branch) II	HLA	6_32535351_G_A	6	32535351	A	0.597877	0.00475662	0.00294738	0.11
PWY-8187	L-arginine degradation XIII (reductive Stickland reaction)	HLA	6_32535351_G_A	6	32535351	A	0.597877	0.00429844	0.00687728	0.53
PWY-8188	L-alanine degradation VI (reductive Stickland reaction)	HLA	6_32535351_G_A	6	32535351	A	0.597877	0.00212513	0.00271051	0.43
PWY-8189	L-alanine degradation V (oxidative Stickland reaction)	HLA	6_32535351_G_A	6	32535351	A	0.597877	0.00212513	0.00271051	0.43
PWY-8190	L-glutamate degradation XI (reductive Stickland reaction)	HLA	6_32535351_G_A	6	32535351	A	0.597877	-0.00433084	0.0078714	0.58
PWY-821	superpathway of sulfur amino acid biosynthesis (Saccharomyces cerevisiae)	HLA	6_32535351_G_A	6	32535351	A	0.597877	-0.00619785	0.00703921	0.38
PWY-822	fructan biosynthesis	HLA	6_32535351_G_A	6	32535351	A	0.597877	0.00665204	0.00599657	0.27
PWY-841	superpathway of purine nucleotides de novo biosynthesis I	HLA	6_32535351_G_A	6	32535351	A	0.597877	-0.000635303	0.00196757	0.75
PWY-922	mevalonate pathway I (eukaryotes and bacteria)	HLA	6_32535351_G_A	6	32535351	A	0.597877	0.00412813	0.00500791	0.41
PWY-I9	L-cysteine biosynthesis VI (from L-methionine)	HLA	6_32535351_G_A	6	32535351	A	0.597877	0.00489015	0.0046633	0.29
PYRIDNUCSAL-PWY	NAD salvage pathway I (PNC VI cycle)	HLA	6_32535351_G_A	6	32535351	A	0.597877	-0.00424026	0.00668524	0.53
PYRIDNUCSYN-PWY	NAD de novo biosynthesis I (from aspartate)	HLA	6_32535351_G_A	6	32535351	A	0.597877	0.00609185	0.00440377	0.17
PYRIDOXSYN-PWY	pyridoxal 5'-phosphate biosynthesis I	HLA	6_32535351_G_A	6	32535351	A	0.597877	0.00119792	0.00285174	0.67
REDCITCYC	TCA cycle VI (Helicobacter)	HLA	6_32535351_G_A	6	32535351	A	0.597877	-0.00586346	0.00797902	0.46
RHAMCAT-PWY	L-rhamnose degradation I	HLA	6_32535351_G_A	6	32535351	A	0.597877	0.00103993	0.00797949	0.9
RIBOSYN2-PWY	flavin biosynthesis I (bacteria and plants)	HLA	6_32535351_G_A	6	32535351	A	0.597877	0.0107592	0.00397334	0.0068
RUMP-PWY	formaldehyde oxidation I	HLA	6_32535351_G_A	6	32535351	A	0.597877	-0.00135846	0.00361903	0.71
SALVADEHYPOX-PWY	adenosine nucleotides degradation II	HLA	6_32535351_G_A	6	32535351	A	0.597877	-0.00312712	0.00505984	0.54
SER-GLYSYN-PWY	superpathway of L-serine and glycine biosynthesis I	HLA	6_32535351_G_A	6	32535351	A	0.597877	-0.00208192	0.00483323	0.67
SO4ASSIM-PWY	assimilatory sulfate reduction I	HLA	6_32535351_G_A	6	32535351	A	0.597877	-0.00703199	0.0035228	0.046
SPHINGOLIPID-SYN-PWY	sphingolipid biosynthesis (yeast)	HLA	6_32535351_G_A	6	32535351	A	0.597877	-0.000757636	0.00110246	0.49
SULFATE-CYS-PWY	superpathway of sulfate assimilation and cysteine biosynthesis	HLA	6_32535351_G_A	6	32535351	A	0.597877	-0.00788672	0.00398083	0.048
TCA	TCA cycle I (prokaryotic)	HLA	6_32535351_G_A	6	32535351	A	0.597877	-0.00185809	0.00410407	0.65
TCA-GLYOX-BYPASS	superpathway of glyoxylate bypass and TCA	HLA	6_32535351_G_A	6	32535351	A	0.597877	0.0135907	0.00468521	0.0037
THISYNARA-PWY	superpathway of thiamine diphosphate biosynthesis III (eukaryotes)	HLA	6_32535351_G_A	6	32535351	A	0.597877	0.00934582	0.00597331	0.12
THISYN-PWY	superpathway of thiamine diphosphate biosynthesis I	HLA	6_32535351_G_A	6	32535351	A	0.597877	0.00395737	0.00638016	0.54
THRESYN-PWY	superpathway of L-threonine biosynthesis	HLA	6_32535351_G_A	6	32535351	A	0.597877	-0.00232137	0.00279531	0.41
TRIGLSYN-PWY	diacylglycerol and triacylglycerol biosynthesis	HLA	6_32535351_G_A	6	32535351	A	0.597877	0.000728407	0.0011064	0.51
TRNA-CHARGING-PWY	tRNA charging	HLA	6_32535351_G_A	6	32535351	A	0.597877	0.0046697	0.00252835	0.065
TRPSYN-PWY	L-tryptophan biosynthesis	HLA	6_32535351_G_A	6	32535351	A	0.597877	-0.00208271	0.00264349	0.43
TYRFUMCAT-PWY	L-tyrosine degradation I	HLA	6_32535351_G_A	6	32535351	A	0.597877	0.000486799	0.00218425	0.82
UBISYN-PWY	superpathway of ubiquinol-8 biosynthesis (early decarboxylation)	HLA	6_32535351_G_A	6	32535351	A	0.597877	-0.000197007	0.000623566	0.75
UDPNACETYLGALSYN-PWY	UDP-N-acetyl-D-glucosamine biosynthesis II	HLA	6_32535351_G_A	6	32535351	A	0.597877	0.00777603	0.00477416	0.1
UDPNAGSYN-PWY	UDP-N-acetyl-D-glucosamine biosynthesis I	HLA	6_32535351_G_A	6	32535351	A	0.597877	0.00432278	0.00350129	0.22
UNINTEGRATED	NA	HLA	6_32535351_G_A	6	32535351	A	0.597877	-0.00134194	0.00528981	0.8
UNMAPPED	NA	HLA	6_32535351_G_A	6	32535351	A	0.597877	0.00178642	0.00472435	0.71
URDEGR-PWY	superpathway of allantoin degradation in plants	HLA	6_32535351_G_A	6	32535351	A	0.597877	-7.29542e-05	0.000532948	0.89
URSIN-PWY	ureide biosynthesis	HLA	6_32535351_G_A	6	32535351	A	0.597877	-0.00238749	0.00252046	0.34
VALSYN-PWY	L-valine biosynthesis	HLA	6_32535351_G_A	6	32535351	A	0.597877	-0.000878405	0.00274315	0.75
12DICHLORETHDEG-PWY	1,2-dichloroethane degradation	ABO	9_133266456_T_C	9	133266456	C	0.817477	-0.0117928	0.00612042	0.054
1CMET2-PWY	folate transformations III (E. coli)	ABO	9_133266456_T_C	9	133266456	C	0.817477	0.00304497	0.00753108	0.69
3-HYDROXYPHENYLACETATE-DEGRADATION-PWY	4-hydroxyphenylacetate degradation	ABO	9_133266456_T_C	9	133266456	C	0.817477	0.00260273	0.00194628	0.18
AEROBACTINSYN-PWY	aerobactin biosynthesis	ABO	9_133266456_T_C	9	133266456	C	0.817477	-4.66305e-05	0.00210527	0.98
ALLANTOINDEG-PWY	superpathway of allantoin degradation in yeast	ABO	9_133266456_T_C	9	133266456	C	0.817477	-0.00857258	0.00642796	0.18
ANAEROFRUCAT-PWY	homolactic fermentation	ABO	9_133266456_T_C	9	133266456	C	0.817477	-0.000799912	0.00708387	0.91
ANAGLYCOLYSIS-PWY	glycolysis III (from glucose)	ABO	9_133266456_T_C	9	133266456	C	0.817477	0.000857367	0.00507475	0.87
ARGDEG-PWY	superpathway of L-arginine, putrescine, and 4-aminobutanoate degradation	ABO	9_133266456_T_C	9	133266456	C	0.817477	0.00200295	0.0020692	0.33
ARGININE-SYN4-PWY	L-ornithine biosynthesis II	ABO	9_133266456_T_C	9	133266456	C	0.817477	-0.0145901	0.0101255	0.15
ARG㳢_xD800_숍SYN	superpathway of arginine and polyamine biosynthesis	ABO	9_133266456_T_C	9	133266456	C	0.817477	-0.0150157	0.0085219	0.078
ARGSYNBSUB-PWY	L-arginine biosynthesis II (acetyl cycle)	ABO	9_133266456_T_C	9	133266456	C	0.817477	0.0121511	0.00439847	0.0057
ARGSYN-PWY	L-arginine biosynthesis I (via L-ornithine)	ABO	9_133266456_T_C	9	133266456	C	0.817477	0.008107	0.00461489	0.079
ARO-PWY	chorismate biosynthesis I	ABO	9_133266456_T_C	9	133266456	C	0.817477	-0.0040793	0.00504155	0.42
ASPASN-PWY	superpathway of L-aspartate and L-asparagine biosynthesis	ABO	9_133266456_T_C	9	133266456	C	0.817477	-0.00274087	0.00665318	0.68
AST-PWY	L-arginine degradation II (AST pathway)	ABO	9_133266456_T_C	9	133266456	C	0.817477	-0.0033471	0.00477523	0.48
BIOTIN-BIOSYNTHESIS-PWY	biotin biosynthesis I	ABO	9_133266456_T_C	9	133266456	C	0.817477	-0.00455494	0.00762448	0.55
BRANCHED-CHAIN-AA-SYN-PWY	superpathway of branched chain amino acid biosynthesis	ABO	9_133266456_T_C	9	133266456	C	0.817477	0.00362332	0.00397885	0.36
CALVIN-PWY	Calvin-Benson-Bassham cycle	ABO	9_133266456_T_C	9	133266456	C	0.817477	-0.00046994	0.00638442	0.94
CARNMET-PWY	L-carnitine degradation I	ABO	9_133266456_T_C	9	133266456	C	0.817477	-0.000711747	0.0013606	0.6
CATECHOL-ORTHO-CLEAVAGE-PWY	catechol degradation to &beta;-ketoadipate	ABO	9_133266456_T_C	9	133266456	C	0.817477	0.0116479	0.00778762	0.13
CENTFERM-PWY	pyruvate fermentation to butanoate	ABO	9_133266456_T_C	9	133266456	C	0.817477	0.00774923	0.00677157	0.25
CITRULBIO-PWY	L-citrulline biosynthesis	ABO	9_133266456_T_C	9	133266456	C	0.817477	-0.0134265	0.00586982	0.022
COA-PWY	coenzyme A biosynthesis I (prokaryotic)	ABO	9_133266456_T_C	9	133266456	C	0.817477	0.00488159	0.00607041	0.42
COA-PWY-1	superpathway of coenzyme A biosynthesis III (mammals)	ABO	9_133266456_T_C	9	133266456	C	0.817477	0.0026289	0.00584189	0.65
COBALSYN-PWY	superpathway of adenosylcobalamin salvage from cobinamide I	ABO	9_133266456_T_C	9	133266456	C	0.817477	-0.00461295	0.0103392	0.66
COLANSYN-PWY	colanic acid building blocks biosynthesis	ABO	9_133266456_T_C	9	133266456	C	0.817477	-0.0151188	0.00677834	0.026
COMPLETE-ARO-PWY	superpathway of aromatic amino acid biosynthesis	ABO	9_133266456_T_C	9	133266456	C	0.817477	-0.00358782	0.00519558	0.49
CRNFORCAT-PWY	creatinine degradation I	ABO	9_133266456_T_C	9	133266456	C	0.817477	0.00481499	0.00417622	0.25
DAPLYSINESYN-PWY	L-lysine biosynthesis I	ABO	9_133266456_T_C	9	133266456	C	0.817477	0.00498819	0.00436483	0.25
DARABCATK12-PWY	D-arabinose degradation I	ABO	9_133266456_T_C	9	133266456	C	0.817477	-0.0172468	0.0084057	0.04
DENITRIFICATION-PWY	nitrate reduction I (denitrification)	ABO	9_133266456_T_C	9	133266456	C	0.817477	-0.00757434	0.00926297	0.41
DENOVOPURINE2-PWY	superpathway of purine nucleotides de novo biosynthesis II	ABO	9_133266456_T_C	9	133266456	C	0.817477	-0.00129004	0.00553332	0.82
DTDPRHAMSYN-PWY	dTDP-&beta;-L-rhamnose biosynthesis	ABO	9_133266456_T_C	9	133266456	C	0.817477	-0.00245062	0.00770681	0.75
ECASYN-PWY	enterobacterial common antigen biosynthesis	ABO	9_133266456_T_C	9	133266456	C	0.817477	0.00300953	0.00344666	0.38
ERGOSTEROL-SYN-PWY	superpathway of ergosterol biosynthesis I	ABO	9_133266456_T_C	9	133266456	C	0.817477	0.000583918	0.00140845	0.68
FAO-PWY	fatty acid &beta;-oxidation I (generic)	ABO	9_133266456_T_C	9	133266456	C	0.817477	-0.00371779	0.00510248	0.47
FASYN-ELONG-PWY	fatty acid elongation -- saturated	ABO	9_133266456_T_C	9	133266456	C	0.817477	-0.00188525	0.00548279	0.73
FERMENTATION-PWY	mixed acid fermentation	ABO	9_133266456_T_C	9	133266456	C	0.817477	0.00357904	0.00407715	0.38
FOLSYN-PWY	superpathway of tetrahydrofolate biosynthesis and salvage	ABO	9_133266456_T_C	9	133266456	C	0.817477	-0.00471974	0.00621083	0.45
FUCCAT-PWY	fucose degradation	ABO	9_133266456_T_C	9	133266456	C	0.817477	0.00158722	0.00895919	0.86
FUC-RHAMCAT-PWY	superpathway of fucose and rhamnose degradation	ABO	9_133266456_T_C	9	133266456	C	0.817477	-0.00134993	0.0109318	0.9
GALACTARDEG-PWY	D-galactarate degradation I	ABO	9_133266456_T_C	9	133266456	C	0.817477	0.00760148	0.00450731	0.092
GALACT-GLUCUROCAT-PWY	superpathway of hexuronide and hexuronate degradation	ABO	9_133266456_T_C	9	133266456	C	0.817477	0.0156312	0.00934303	0.094
GALACTITOLCAT-PWY	galactitol degradation	ABO	9_133266456_T_C	9	133266456	C	0.817477	-0.0082291	0.00687457	0.23
GALACTUROCAT-PWY	D-galacturonate degradation I	ABO	9_133266456_T_C	9	133266456	C	0.817477	0.00420062	0.00711664	0.56
GALLATE-DEGRADATION-II-PWY	gallate degradation I	ABO	9_133266456_T_C	9	133266456	C	0.817477	-0.000261335	0.000801043	0.74
GALLATE-DEGRADATION-I-PWY	gallate degradation II	ABO	9_133266456_T_C	9	133266456	C	0.817477	0.000770986	0.000794464	0.33
GLCMANNANAUT-PWY	superpathway of N-acetylglucosamine, N-acetylmannosamine and N-acetylneuraminate degradation	ABO	9_133266456_T_C	9	133266456	C	0.817477	0.00463678	0.00515518	0.37
GLUCARDEG-PWY	D-glucarate degradation I	ABO	9_133266456_T_C	9	133266456	C	0.817477	0.00716377	0.00652827	0.27
GLUCARGALACTSUPER-PWY	superpathway of D-glucarate and D-galactarate degradation	ABO	9_133266456_T_C	9	133266456	C	0.817477	0.00760148	0.00450731	0.092
GLUCONEO-PWY	gluconeogenesis I	ABO	9_133266456_T_C	9	133266456	C	0.817477	-0.00759508	0.00650261	0.24
GLUCOSE1PMETAB-PWY	glucose and glucose-1-phosphate degradation	ABO	9_133266456_T_C	9	133266456	C	0.817477	0.0039857	0.0113954	0.73
GLUCUROCAT-PWY	superpathway of &beta;-D-glucuronosides degradation	ABO	9_133266456_T_C	9	133266456	C	0.817477	0.00405158	0.00863538	0.64
GLUDEG-I-PWY	GABA shunt	ABO	9_133266456_T_C	9	133266456	C	0.817477	-0.00505872	0.00662958	0.45
GLUTORN-PWY	L-ornithine biosynthesis I	ABO	9_133266456_T_C	9	133266456	C	0.817477	0.00722207	0.00534133	0.18
GLYCOCAT-PWY	glycogen degradation I	ABO	9_133266456_T_C	9	133266456	C	0.817477	0.0191754	0.0115721	0.098
GLYCOGENSYNTH-PWY	glycogen biosynthesis I (from ADP-D-Glucose)	ABO	9_133266456_T_C	9	133266456	C	0.817477	0.00414404	0.0062686	0.51
GLYCOL-GLYOXDEG-PWY	superpathway of glycol metabolism and degradation	ABO	9_133266456_T_C	9	133266456	C	0.817477	-0.0201504	0.00951404	0.034
GLYCOLYSIS	glycolysis I (from glucose 6-phosphate)	ABO	9_133266456_T_C	9	133266456	C	0.817477	-0.00017454	0.00698573	0.98
GLYCOLYSIS-E-D	superpathway of glycolysis and the Entner-Doudoroff pathway	ABO	9_133266456_T_C	9	133266456	C	0.817477	0.00224861	0.00795529	0.78
GLYCOLYSIS-TCA-GLYOX-BYPASS	superpathway of glycolysis, pyruvate dehydrogenase, TCA, and glyoxylate bypass	ABO	9_133266456_T_C	9	133266456	C	0.817477	-0.00500309	0.00759841	0.51
GLYOXYLATE-BYPASS	glyoxylate cycle	ABO	9_133266456_T_C	9	133266456	C	0.817477	0.00293552	0.00748759	0.7
GOLPDLCAT-PWY	superpathway of glycerol degradation to 1,3-propanediol	ABO	9_133266456_T_C	9	133266456	C	0.817477	-0.00748612	0.0124784	0.55
HCAMHPDEG-PWY	3-phenylpropanoate and 3-(3-hydroxyphenyl)propanoate degradation to 2-hydroxypentadienoate	ABO	9_133266456_T_C	9	133266456	C	0.817477	0.00606428	0.00245633	0.014
HEME-BIOSYNTHESIS-II	heme b biosynthesis I (aerobic)	ABO	9_133266456_T_C	9	133266456	C	0.817477	-0.0164569	0.00699225	0.019
HEME-BIOSYNTHESIS-II-1	heme b biosynthesis V (aerobic)	ABO	9_133266456_T_C	9	133266456	C	0.817477	-0.00195578	0.00547051	0.72
HEMESYN2-PWY	heme b biosynthesis II (oxygen-independent)	ABO	9_133266456_T_C	9	133266456	C	0.817477	-0.0122358	0.00561843	0.029
HEXITOLDEGSUPER-PWY	superpathway of hexitol degradation (bacteria)	ABO	9_133266456_T_C	9	133266456	C	0.817477	-0.00940561	0.00687305	0.17
HISDEG-PWY	L-histidine degradation I	ABO	9_133266456_T_C	9	133266456	C	0.817477	0.00512945	0.0056132	0.36
HISTSYN-PWY	L-histidine biosynthesis	ABO	9_133266456_T_C	9	133266456	C	0.817477	0.0040633	0.00669942	0.54
HOMOSER-METSYN-PWY	L-methionine biosynthesis I	ABO	9_133266456_T_C	9	133266456	C	0.817477	0.00896311	0.00673	0.18
HSERMETANA-PWY	L-methionine biosynthesis III	ABO	9_133266456_T_C	9	133266456	C	0.817477	0.0119113	0.00692254	0.085
ILEUDEG-PWY	L-isoleucine degradation I	ABO	9_133266456_T_C	9	133266456	C	0.817477	-0.000192385	0.00173354	0.91
ILEUSYN-PWY	L-isoleucine biosynthesis I (from threonine)	ABO	9_133266456_T_C	9	133266456	C	0.817477	0.00251504	0.00401882	0.53
KDO-NAGLIPASYN-PWY	superpathway of (Kdo)2-lipid A biosynthesis	ABO	9_133266456_T_C	9	133266456	C	0.817477	0.00172993	0.00693713	0.8
KETOGLUCONMET-PWY	ketogluconate metabolism	ABO	9_133266456_T_C	9	133266456	C	0.817477	0.00319208	0.0109827	0.77
LACTOSECAT-PWY	lactose and galactose degradation I	ABO	9_133266456_T_C	9	133266456	C	0.817477	0.00142787	0.00424556	0.74
LEU-DEG2-PWY	L-leucine degradation I	ABO	9_133266456_T_C	9	133266456	C	0.817477	-0.00599176	0.00481469	0.21
LIPA-CORESYN-PWY	lipid A-core biosynthesis (E. coli K-12)	ABO	9_133266456_T_C	9	133266456	C	0.817477	0.00182165	0.00243337	0.45
LIPASYN-PWY	phospholipases	ABO	9_133266456_T_C	9	133266456	C	0.817477	-0.000149438	0.00633509	0.98
LYSINE-DEG1-PWY	L-lysine degradation XI (mammalian)	ABO	9_133266456_T_C	9	133266456	C	0.817477	-0.00195222	0.00097846	0.046
MANNOSYL-CHITO-DOLICHOL-BIOSYNTHESIS	protein N-glycosylation initial phase (eukaryotic)	ABO	9_133266456_T_C	9	133266456	C	0.817477	-0.000386634	0.00140883	0.78
M-CRESOL-DEGRADATION-PWY	m-cresol degradation	ABO	9_133266456_T_C	9	133266456	C	0.817477	0.000510981	0.000625884	0.41
METH-ACETATE-PWY	methanogenesis from acetate	ABO	9_133266456_T_C	9	133266456	C	0.817477	0.00157462	0.00231384	0.5
METHGLYUT-PWY	superpathway of methylglyoxal degradation	ABO	9_133266456_T_C	9	133266456	C	0.817477	-0.00335761	0.00915632	0.71
METHYLGALLATE-DEGRADATION-PWY	methylgallate degradation	ABO	9_133266456_T_C	9	133266456	C	0.817477	0.000770986	0.000794464	0.33
MET-SAM-PWY	superpathway of S-adenosyl-L-methionine biosynthesis	ABO	9_133266456_T_C	9	133266456	C	0.817477	0.00829799	0.00685144	0.23
METSYN-PWY	superpathway of L-homoserine and L-methionine biosynthesis	ABO	9_133266456_T_C	9	133266456	C	0.817477	0.0101355	0.00658124	0.12
NAD-BIOSYNTHESIS-II	NAD salvage pathway III (to nicotinamide riboside)	ABO	9_133266456_T_C	9	133266456	C	0.817477	-0.0061989	0.00897624	0.49
NADSYN-PWY	NAD de novo biosynthesis II (from tryptophan)	ABO	9_133266456_T_C	9	133266456	C	0.817477	0.000453512	0.00361973	0.9
NAGLIPASYN-PWY	lipid IVA biosynthesis (E. coli)	ABO	9_133266456_T_C	9	133266456	C	0.817477	-0.00163021	0.00270398	0.55
NONMEVIPP-PWY	methylerythritol phosphate pathway I	ABO	9_133266456_T_C	9	133266456	C	0.817477	-0.006267	0.00402182	0.12
NONOXIPENT-PWY	pentose phosphate pathway (non-oxidative branch) I	ABO	9_133266456_T_C	9	133266456	C	0.817477	-0.000189348	0.00446448	0.97
OANTIGEN-PWY	O-antigen building blocks biosynthesis (E. coli)	ABO	9_133266456_T_C	9	133266456	C	0.817477	0.000138322	0.00751569	0.99
ORNARGDEG-PWY	superpathway of L-arginine and L-ornithine degradation	ABO	9_133266456_T_C	9	133266456	C	0.817477	0.00200295	0.0020692	0.33
ORNDEG-PWY	superpathway of ornithine degradation	ABO	9_133266456_T_C	9	133266456	C	0.817477	0.00539562	0.00413289	0.19
P101-PWY	ectoine biosynthesis	ABO	9_133266456_T_C	9	133266456	C	0.817477	0.00480974	0.00424413	0.26
P105-PWY	TCA cycle IV (2-oxoglutarate decarboxylase)	ABO	9_133266456_T_C	9	133266456	C	0.817477	-0.00968505	0.0122844	0.43
P108-PWY	pyruvate fermentation to propanoate I	ABO	9_133266456_T_C	9	133266456	C	0.817477	0.00547812	0.00833451	0.51
P122-PWY	heterolactic fermentation	ABO	9_133266456_T_C	9	133266456	C	0.817477	0.00807127	0.00818824	0.32
P124-PWY	Bifidobacterium shunt	ABO	9_133266456_T_C	9	133266456	C	0.817477	-0.00955362	0.0130946	0.47
P125-PWY	superpathway of (R,R)-butanediol biosynthesis	ABO	9_133266456_T_C	9	133266456	C	0.817477	-0.00787244	0.00729079	0.28
P161-PWY	acetylene degradation (anaerobic)	ABO	9_133266456_T_C	9	133266456	C	0.817477	-0.0192585	0.00989168	0.052
P163-PWY	L-lysine fermentation to acetate and butanoate	ABO	9_133266456_T_C	9	133266456	C	0.817477	0.00515124	0.00580842	0.38
P164-PWY	purine nucleobases degradation I (anaerobic)	ABO	9_133266456_T_C	9	133266456	C	0.817477	0.00917159	0.0100204	0.36
P185-PWY	formaldehyde assimilation III (dihydroxyacetone cycle)	ABO	9_133266456_T_C	9	133266456	C	0.817477	0.0200189	0.0114651	0.081
P221-PWY	octane oxidation	ABO	9_133266456_T_C	9	133266456	C	0.817477	0.00384336	0.00698208	0.58
P23-PWY	reductive TCA cycle I	ABO	9_133266456_T_C	9	133266456	C	0.817477	0.00546258	0.00919243	0.55
P41-PWY	pyruvate fermentation to acetate and (S)-lactate I	ABO	9_133266456_T_C	9	133266456	C	0.817477	-0.0069023	0.00565722	0.22
P42-PWY	incomplete reductive TCA cycle	ABO	9_133266456_T_C	9	133266456	C	0.817477	-0.00188421	0.00702573	0.79
P441-PWY	superpathway of N-acetylneuraminate degradation	ABO	9_133266456_T_C	9	133266456	C	0.817477	0.0169527	0.00666313	0.011
P461-PWY	hexitol fermentation to lactate, formate, ethanol and acetate	ABO	9_133266456_T_C	9	133266456	C	0.817477	0.0103487	0.0114967	0.37
P4-PWY	superpathway of L-lysine, L-threonine and L-methionine biosynthesis I	ABO	9_133266456_T_C	9	133266456	C	0.817477	0.00664646	0.00747204	0.37
P562-PWY	myo-inositol degradation I	ABO	9_133266456_T_C	9	133266456	C	0.817477	0.00189773	0.00357143	0.6
P621-PWY	nylon-6 oligomer degradation	ABO	9_133266456_T_C	9	133266456	C	0.817477	0.00129086	0.00924204	0.89
PANTO-PWY	phosphopantothenate biosynthesis I	ABO	9_133266456_T_C	9	133266456	C	0.817477	-0.010046	0.00539176	0.062
PANTOSYN-PWY	superpathway of coenzyme A biosynthesis I (bacteria)	ABO	9_133266456_T_C	9	133266456	C	0.817477	-0.00770459	0.0050893	0.13
PENTOSE-P-PWY	pentose phosphate pathway	ABO	9_133266456_T_C	9	133266456	C	0.817477	0.00514595	0.00432034	0.23
PEPTIDOGLYCANSYN-PWY	peptidoglycan biosynthesis I (meso-diaminopimelate containing)	ABO	9_133266456_T_C	9	133266456	C	0.817477	0.000718834	0.00456314	0.87
PHOSLIPSYN-PWY	superpathway of phospholipid biosynthesis I (bacteria)	ABO	9_133266456_T_C	9	133266456	C	0.817477	-0.00114965	0.00958491	0.9
POLYAMINSYN3-PWY	superpathway of polyamine biosynthesis II	ABO	9_133266456_T_C	9	133266456	C	0.817477	-0.00970451	0.0103051	0.35
POLYAMSYN-PWY	superpathway of polyamine biosynthesis I	ABO	9_133266456_T_C	9	133266456	C	0.817477	-0.0115321	0.00814734	0.16
POLYISOPRENSYN-PWY	polyisoprenoid biosynthesis (E. coli)	ABO	9_133266456_T_C	9	133266456	C	0.817477	0.0103494	0.00704788	0.14
PPGPPMET-PWY	ppGpp metabolism	ABO	9_133266456_T_C	9	133266456	C	0.817477	-0.0232309	0.00949253	0.014
PROPFERM-PWY	superpathway of L-alanine fermentation (Stickland reaction)	ABO	9_133266456_T_C	9	133266456	C	0.817477	0.00256685	0.0042212	0.54
PROTOCATECHUATE-ORTHO-CLEAVAGE-PWY	protocatechuate degradation II (ortho-cleavage pathway)	ABO	9_133266456_T_C	9	133266456	C	0.817477	-0.00243616	0.00566075	0.67
PRPP-PWY	superpathway of histidine, purine, and pyrimidine biosynthesis	ABO	9_133266456_T_C	9	133266456	C	0.817477	-0.0122079	0.0118813	0.3
PWY0-1061	superpathway of L-alanine biosynthesis	ABO	9_133266456_T_C	9	133266456	C	0.817477	0.00145117	0.00348578	0.68
PWY0-1241	ADP-L-glycero-&beta;-D-manno-heptose biosynthesis	ABO	9_133266456_T_C	9	133266456	C	0.817477	-0.00353035	0.00575874	0.54
PWY0-1261	anhydromuropeptides recycling I	ABO	9_133266456_T_C	9	133266456	C	0.817477	7.43484e-07	0.00295557	1.0E
PWY0-1277	3-phenylpropanoate and 3-(3-hydroxyphenyl)propanoate degradation	ABO	9_133266456_T_C	9	133266456	C	0.817477	0.00520866	0.00228973	0.023
PWY0-1296	purine ribonucleosides degradation	ABO	9_133266456_T_C	9	133266456	C	0.817477	0.00688173	0.00496366	0.17
PWY0-1297	superpathway of purine deoxyribonucleosides degradation	ABO	9_133266456_T_C	9	133266456	C	0.817477	0.00123158	0.00753279	0.87
PWY0-1298	superpathway of pyrimidine deoxyribonucleosides degradation	ABO	9_133266456_T_C	9	133266456	C	0.817477	-0.0176694	0.00656144	0.0071
PWY0-1319	CDP-diacylglycerol biosynthesis II	ABO	9_133266456_T_C	9	133266456	C	0.817477	0.00909456	0.008258	0.27
PWY0-1337	oleate &beta;-oxidation	ABO	9_133266456_T_C	9	133266456	C	0.817477	-0.00124258	0.00451753	0.78
PWY0-1338	polymyxin resistance	ABO	9_133266456_T_C	9	133266456	C	0.817477	-0.00650966	0.00468164	0.16
PWY0-1415	superpathway of heme b biosynthesis from uroporphyrinogen-III	ABO	9_133266456_T_C	9	133266456	C	0.817477	0.000928299	0.00517726	0.86
PWY0-1477	ethanolamine utilization	ABO	9_133266456_T_C	9	133266456	C	0.817477	-0.0082764	0.00938345	0.38
PWY0-1479	tRNA processing	ABO	9_133266456_T_C	9	133266456	C	0.817477	0.00613323	0.0032532	0.059
PWY0-1533	methylphosphonate degradation I	ABO	9_133266456_T_C	9	133266456	C	0.817477	0.000940201	0.00246105	0.7
PWY0-1586	peptidoglycan maturation (meso-diaminopimelate containing)	ABO	9_133266456_T_C	9	133266456	C	0.817477	0.00345709	0.00436924	0.43
PWY0-162	superpathway of pyrimidine ribonucleotides de novo biosynthesis	ABO	9_133266456_T_C	9	133266456	C	0.817477	-0.00438262	0.00545802	0.42
PWY0-166	superpathway of pyrimidine deoxyribonucleotides de novo biosynthesis (E. coli)	ABO	9_133266456_T_C	9	133266456	C	0.817477	-0.000765731	0.0054216	0.89
PWY0-301	L-ascorbate degradation I (bacterial, anaerobic)	ABO	9_133266456_T_C	9	133266456	C	0.817477	-0.0118437	0.0121785	0.33
PWY0-41	allantoin degradation IV (anaerobic)	ABO	9_133266456_T_C	9	133266456	C	0.817477	-0.00211557	0.000799658	0.0082
PWY0-42	2-methylcitrate cycle I	ABO	9_133266456_T_C	9	133266456	C	0.817477	-0.00118114	0.00484365	0.81
PWY0-461	L-lysine degradation I	ABO	9_133266456_T_C	9	133266456	C	0.817477	-0.00269019	0.00179144	0.13
PWY0-781	aspartate superpathway	ABO	9_133266456_T_C	9	133266456	C	0.817477	0.0058868	0.00732875	0.42
PWY0-845	superpathway of pyridoxal 5'-phosphate biosynthesis and salvage	ABO	9_133266456_T_C	9	133266456	C	0.817477	0.00221757	0.00638332	0.73
PWY0-862	(5Z)-dodecenoate biosynthesis I	ABO	9_133266456_T_C	9	133266456	C	0.817477	-0.00385283	0.00569427	0.5
PWY-101	photosynthesis light reactions	ABO	9_133266456_T_C	9	133266456	C	0.817477	-0.00119133	0.0111177	0.91
PWY-1042	glycolysis IV	ABO	9_133266456_T_C	9	133266456	C	0.817477	-0.00619284	0.00513028	0.23
PWY-1269	CMP-3-deoxy-D-manno-octulosonate biosynthesis	ABO	9_133266456_T_C	9	133266456	C	0.817477	0.00150196	0.00392025	0.7
PWY-1361	benzoyl-CoA degradation I (aerobic)	ABO	9_133266456_T_C	9	133266456	C	0.817477	0.00174277	0.00150128	0.25
PWY-1501	mandelate degradation I	ABO	9_133266456_T_C	9	133266456	C	0.817477	0.000824542	0.00127312	0.52
PWY-1541	superpathway of taurine degradation	ABO	9_133266456_T_C	9	133266456	C	0.817477	-0.000858226	0.00148246	0.56
PWY-181	photorespiration	ABO	9_133266456_T_C	9	133266456	C	0.817477	0.000798566	0.00461442	0.86
PWY-1861	formaldehyde assimilation II (assimilatory RuMP Cycle)	ABO	9_133266456_T_C	9	133266456	C	0.817477	-0.000856611	0.00848127	0.92
PWY1G-0	mycothiol biosynthesis	ABO	9_133266456_T_C	9	133266456	C	0.817477	-0.00272518	0.00895979	0.76
PWY1ZNC-1	assimilatory sulfate reduction IV	ABO	9_133266456_T_C	9	133266456	C	0.817477	0.0227507	0.0105486	0.031
PWY-2201	folate transformations I	ABO	9_133266456_T_C	9	133266456	C	0.817477	0.0148363	0.00597361	0.013
PWY-241	C4 photosynthetic carbon assimilation cycle, NADP-ME type	ABO	9_133266456_T_C	9	133266456	C	0.817477	-0.0205501	0.00962143	0.033
PWY-2941	L-lysine biosynthesis II	ABO	9_133266456_T_C	9	133266456	C	0.817477	0.00291285	0.00541704	0.59
PWY-2942	L-lysine biosynthesis III	ABO	9_133266456_T_C	9	133266456	C	0.817477	-0.00407295	0.0053151	0.44
PWY-3001	superpathway of L-isoleucine biosynthesis I	ABO	9_133266456_T_C	9	133266456	C	0.817477	0.0036876	0.00336614	0.27
PWY-3502	superpathway of NAD biosynthesis in eukaryotes	ABO	9_133266456_T_C	9	133266456	C	0.817477	-0.00127976	0.00174892	0.46
PWY-3781	aerobic respiration I (cytochrome c)	ABO	9_133266456_T_C	9	133266456	C	0.817477	-0.0173783	0.00644447	0.007
PWY-3841	folate transformations II (plants)	ABO	9_133266456_T_C	9	133266456	C	0.817477	-0.00918544	0.00642343	0.15
PWY3DJ-12	ceramide de novo biosynthesis	ABO	9_133266456_T_C	9	133266456	C	0.817477	-0.00109219	0.00214772	0.61
PWY3DJ-35471	L-ascorbate biosynthesis IV (animals, D-glucuronate pathway)	ABO	9_133266456_T_C	9	133266456	C	0.817477	0.00216492	0.00131331	0.099
PWY3O-19	ubiquinol-6 biosynthesis (late decarboxylation)	ABO	9_133266456_T_C	9	133266456	C	0.817477	-0.00358567	0.00217652	0.099
PWY3O-4107	NAD salvage pathway V (PNC V cycle)	ABO	9_133266456_T_C	9	133266456	C	0.817477	-0.00536575	0.00809983	0.51
PWY3O-4108	L-tyrosine degradation III	ABO	9_133266456_T_C	9	133266456	C	0.817477	-0.00218978	0.00178717	0.22
PWY-4041	&gamma;-glutamyl cycle	ABO	9_133266456_T_C	9	133266456	C	0.817477	-0.0036929	0.00690825	0.59
PWY-4702	phytate degradation I	ABO	9_133266456_T_C	9	133266456	C	0.817477	-0.00168205	0.00855082	0.84
PWY490-3	nitrate reduction VI (assimilatory)	ABO	9_133266456_T_C	9	133266456	C	0.817477	-0.0018942	0.00904218	0.83
PWY-4984	urea cycle	ABO	9_133266456_T_C	9	133266456	C	0.817477	-0.00746722	0.00573741	0.19
PWY4FS-7	phosphatidylglycerol biosynthesis I (plastidic)	ABO	9_133266456_T_C	9	133266456	C	0.817477	0.00511682	0.00575715	0.37
PWY4FS-8	phosphatidylglycerol biosynthesis II (non-plastidic)	ABO	9_133266456_T_C	9	133266456	C	0.817477	0.00341293	0.00577472	0.55
PWY4LZ-257	superpathway of fermentation (Chlamydomonas reinhardtii)	ABO	9_133266456_T_C	9	133266456	C	0.817477	-0.00382308	0.0105089	0.72
PWY-5004	superpathway of L-citrulline metabolism	ABO	9_133266456_T_C	9	133266456	C	0.817477	0.00181517	0.004827	0.71
PWY-5005	biotin biosynthesis II	ABO	9_133266456_T_C	9	133266456	C	0.817477	-0.00280575	0.0066839	0.67
PWY-5022	4-aminobutanoate degradation V	ABO	9_133266456_T_C	9	133266456	C	0.817477	0.00282849	0.0106084	0.79
PWY-5028	L-histidine degradation II	ABO	9_133266456_T_C	9	133266456	C	0.817477	0.00597351	0.0086019	0.49
PWY-5030	L-histidine degradation III	ABO	9_133266456_T_C	9	133266456	C	0.817477	0.00411521	0.00546083	0.45
PWY-5067	glycogen biosynthesis II (from UDP-D-Glucose)	ABO	9_133266456_T_C	9	133266456	C	0.817477	-0.00139093	0.00212931	0.51
PWY-5079	L-phenylalanine degradation III	ABO	9_133266456_T_C	9	133266456	C	0.817477	-0.00167574	0.00172441	0.33
PWY-5083	NAD(P)/NADPH interconversion	ABO	9_133266456_T_C	9	133266456	C	0.817477	0.000385433	0.00168706	0.82
PWY-5097	L-lysine biosynthesis VI	ABO	9_133266456_T_C	9	133266456	C	0.817477	0.0139562	0.00650002	0.032
PWY-5100	pyruvate fermentation to acetate and lactate II	ABO	9_133266456_T_C	9	133266456	C	0.817477	-0.00704247	0.00565766	0.21
PWY-5103	L-isoleucine biosynthesis III	ABO	9_133266456_T_C	9	133266456	C	0.817477	0.00471561	0.00467727	0.31
PWY-5104	L-isoleucine biosynthesis IV	ABO	9_133266456_T_C	9	133266456	C	0.817477	0.00024816	0.00510925	0.96
PWY-5109	propanoate fermentation to 2-methylbutanoate	ABO	9_133266456_T_C	9	133266456	C	0.817477	-0.0006236	0.00169823	0.71
PWY-5121	superpathway of geranylgeranyl diphosphate biosynthesis II (via MEP)	ABO	9_133266456_T_C	9	133266456	C	0.817477	0.00221926	0.00646647	0.73
PWY-5129	sphingolipid biosynthesis (plants)	ABO	9_133266456_T_C	9	133266456	C	0.817477	-0.00128217	0.00215472	0.55
PWY-5130	2-oxobutanoate degradation I	ABO	9_133266456_T_C	9	133266456	C	0.817477	0.00804597	0.00605043	0.18
PWY-5136	fatty acid &beta;-oxidation II (plant peroxisome)	ABO	9_133266456_T_C	9	133266456	C	0.817477	-0.0011317	0.00568428	0.84
PWY-5138	fatty acid &beta;-oxidation IV (unsaturated, even number)	ABO	9_133266456_T_C	9	133266456	C	0.817477	-0.00304925	0.00529483	0.56
PWY-5154	L-arginine biosynthesis III (via N-acetyl-L-citrulline)	ABO	9_133266456_T_C	9	133266456	C	0.817477	0.00808676	0.00914379	0.38
PWY-5180	toluene degradation I (aerobic) (via o-cresol)	ABO	9_133266456_T_C	9	133266456	C	0.817477	0.00234402	0.00429602	0.59
PWY-5188	tetrapyrrole biosynthesis I (from glutamate)	ABO	9_133266456_T_C	9	133266456	C	0.817477	-0.00755232	0.00416811	0.07
PWY-5189	tetrapyrrole biosynthesis II (from glycine)	ABO	9_133266456_T_C	9	133266456	C	0.817477	0.0235499	0.00865703	0.0065
PWY-5209	methyl-coenzyme M oxidation to CO2	ABO	9_133266456_T_C	9	133266456	C	0.817477	-0.000638661	0.000609899	0.3
PWY-5265	peptidoglycan biosynthesis II (staphylococci)	ABO	9_133266456_T_C	9	133266456	C	0.817477	0.0104476	0.00868264	0.23
PWY-5306	superpathway of thiosulfate metabolism (Desulfovibrio sulfodismutans)	ABO	9_133266456_T_C	9	133266456	C	0.817477	-0.00373836	0.0019862	0.06
PWY-5345	superpathway of L-methionine biosynthesis (by sulfhydrylation)	ABO	9_133266456_T_C	9	133266456	C	0.817477	0.00317042	0.00675451	0.64
PWY-5347	superpathway of L-methionine biosynthesis (transsulfuration)	ABO	9_133266456_T_C	9	133266456	C	0.817477	0.0108979	0.00636506	0.087
PWY-5367	petroselinate biosynthesis	ABO	9_133266456_T_C	9	133266456	C	0.817477	-0.01845	0.00780602	0.018
PWY-5384	sucrose degradation IV (sucrose phosphorylase)	ABO	9_133266456_T_C	9	133266456	C	0.817477	0.00906317	0.00745039	0.22
PWY-5392	reductive TCA cycle II	ABO	9_133266456_T_C	9	133266456	C	0.817477	0.0120611	0.00838646	0.15
PWY-5415	catechol degradation I (meta-cleavage pathway)	ABO	9_133266456_T_C	9	133266456	C	0.817477	-0.00715291	0.00935252	0.44
PWY-5417	catechol degradation III (ortho-cleavage pathway)	ABO	9_133266456_T_C	9	133266456	C	0.817477	0.00775919	0.00482288	0.11
PWY-5420	catechol degradation II (meta-cleavage pathway)	ABO	9_133266456_T_C	9	133266456	C	0.817477	0.00128364	0.00179496	0.47
PWY-5431	aromatic compounds degradation via &beta;-ketoadipate	ABO	9_133266456_T_C	9	133266456	C	0.817477	0.00775919	0.00482288	0.11
PWY-5464	superpathway of cytosolic glycolysis (plants), pyruvate dehydrogenase and TCA cycle	ABO	9_133266456_T_C	9	133266456	C	0.817477	-0.00129523	0.00857821	0.88
PWY-5484	glycolysis II (from fructose 6-phosphate)	ABO	9_133266456_T_C	9	133266456	C	0.817477	-0.00427328	0.00802046	0.59
PWY-5494	pyruvate fermentation to propanoate II (acrylate pathway)	ABO	9_133266456_T_C	9	133266456	C	0.817477	0.00360751	0.00434498	0.41
PWY-5497	purine nucleobases degradation II (anaerobic)	ABO	9_133266456_T_C	9	133266456	C	0.817477	-0.00132716	0.0107819	0.9
PWY-5505	L-glutamate and L-glutamine biosynthesis	ABO	9_133266456_T_C	9	133266456	C	0.817477	-0.0156682	0.00873375	0.073
PWY-5514	UDP-N-acetyl-D-galactosamine biosynthesis II	ABO	9_133266456_T_C	9	133266456	C	0.817477	0.00106119	0.0125113	0.93
PWY-561	superpathway of glyoxylate cycle and fatty acid degradation	ABO	9_133266456_T_C	9	133266456	C	0.817477	0.00409257	0.00771565	0.6
PWY-5651	L-tryptophan degradation to 2-amino-3-carboxymuconate semialdehyde	ABO	9_133266456_T_C	9	133266456	C	0.817477	0.000453512	0.00361973	0.9
PWY-5656	mannosylglycerate biosynthesis I	ABO	9_133266456_T_C	9	133266456	C	0.817477	-0.00769334	0.00330236	0.02
PWY-5659	GDP-mannose biosynthesis	ABO	9_133266456_T_C	9	133266456	C	0.817477	0.00342291	0.0070781	0.63
PWY-5667	CDP-diacylglycerol biosynthesis I	ABO	9_133266456_T_C	9	133266456	C	0.817477	0.00756777	0.00820032	0.36
PWY-5675	nitrate reduction V (assimilatory)	ABO	9_133266456_T_C	9	133266456	C	0.817477	-0.0120705	0.0089642	0.18
PWY-5676	acetyl-CoA fermentation to butanoate II	ABO	9_133266456_T_C	9	133266456	C	0.817477	0.00359454	0.0119078	0.76
PWY-5677	succinate fermentation to butanoate	ABO	9_133266456_T_C	9	133266456	C	0.817477	0.00429538	0.00723395	0.55
PWY-5686	UMP biosynthesis I	ABO	9_133266456_T_C	9	133266456	C	0.817477	0.00114416	0.00451207	0.8
PWY-5690	TCA cycle II (plants and fungi)	ABO	9_133266456_T_C	9	133266456	C	0.817477	0.00816591	0.00845186	0.33
PWY-5692	allantoin degradation to glyoxylate II	ABO	9_133266456_T_C	9	133266456	C	0.817477	-0.000906305	0.00082974	0.27
PWY-5695	inosine 5'-phosphate degradation	ABO	9_133266456_T_C	9	133266456	C	0.817477	0.00280464	0.00853642	0.74
PWY-5723	Rubisco shunt	ABO	9_133266456_T_C	9	133266456	C	0.817477	-0.00274867	0.0127671	0.83
PWY-5742	L-arginine degradation IX (arginine:pyruvate transaminase pathway)	ABO	9_133266456_T_C	9	133266456	C	0.817477	0.00180702	0.00184761	0.33
PWY-5837	2-carboxy-1,4-naphthoquinol biosynthesis	ABO	9_133266456_T_C	9	133266456	C	0.817477	-0.00220725	0.0048134	0.65
PWY-5838	superpathway of menaquinol-8 biosynthesis I	ABO	9_133266456_T_C	9	133266456	C	0.817477	0.00302316	0.00802856	0.71
PWY-5840	superpathway of menaquinol-7 biosynthesis	ABO	9_133266456_T_C	9	133266456	C	0.817477	0.00986852	0.00941764	0.29
PWY-5845	superpathway of menaquinol-9 biosynthesis	ABO	9_133266456_T_C	9	133266456	C	0.817477	0.00447998	0.00549719	0.42
PWY-5850	superpathway of menaquinol-6 biosynthesis	ABO	9_133266456_T_C	9	133266456	C	0.817477	0.00614824	0.0047194	0.19
PWY-5855	ubiquinol-7 biosynthesis (early decarboxylation)	ABO	9_133266456_T_C	9	133266456	C	0.817477	0.00199912	0.00354025	0.57
PWY-5860	superpathway of demethylmenaquinol-6 biosynthesis I	ABO	9_133266456_T_C	9	133266456	C	0.817477	0.00621454	0.00471939	0.19
PWY-5861	superpathway of demethylmenaquinol-8 biosynthesis I	ABO	9_133266456_T_C	9	133266456	C	0.817477	0.00546284	0.00823406	0.51
PWY-5862	superpathway of demethylmenaquinol-9 biosynthesis	ABO	9_133266456_T_C	9	133266456	C	0.817477	0.00455549	0.00549715	0.41
PWY-5873	ubiquinol-7 biosynthesis (late decarboxylation)	ABO	9_133266456_T_C	9	133266456	C	0.817477	0.00196429	0.00305317	0.52
PWY-5896	superpathway of menaquinol-10 biosynthesis	ABO	9_133266456_T_C	9	133266456	C	0.817477	0.00739075	0.00456484	0.11
PWY-5897	superpathway of menaquinol-11 biosynthesis	ABO	9_133266456_T_C	9	133266456	C	0.817477	-0.00891247	0.00424466	0.036
PWY-5898	superpathway of menaquinol-12 biosynthesis	ABO	9_133266456_T_C	9	133266456	C	0.817477	-0.00891247	0.00424466	0.036
PWY-5899	superpathway of menaquinol-13 biosynthesis	ABO	9_133266456_T_C	9	133266456	C	0.817477	-0.00891247	0.00424466	0.036
PWY-5910	superpathway of geranylgeranyldiphosphate biosynthesis I (via mevalonate)	ABO	9_133266456_T_C	9	133266456	C	0.817477	-0.0021739	0.0073673	0.77
PWY-5913	partial TCA cycle (obligate autotrophs)	ABO	9_133266456_T_C	9	133266456	C	0.817477	-0.00879771	0.00439933	0.046
PWY-5918	superpathway of heme b biosynthesis from glutamate	ABO	9_133266456_T_C	9	133266456	C	0.817477	0.0141067	0.00722609	0.051
PWY-5920	superpathway of heme b biosynthesis from glycine	ABO	9_133266456_T_C	9	133266456	C	0.817477	0.0110593	0.00584951	0.059
PWY-5941	glycogen degradation II	ABO	9_133266456_T_C	9	133266456	C	0.817477	0.0101272	0.00592988	0.088
PWY-5971	palmitate biosynthesis (type II fatty acid synthase)	ABO	9_133266456_T_C	9	133266456	C	0.817477	-0.00486969	0.00567904	0.39
PWY-5972	stearate biosynthesis I (animals)	ABO	9_133266456_T_C	9	133266456	C	0.817477	-0.00479929	0.00490025	0.33
PWY-5973	cis-vaccenate biosynthesis	ABO	9_133266456_T_C	9	133266456	C	0.817477	-0.00492042	0.00618429	0.43
PWY-5981	CDP-diacylglycerol biosynthesis III	ABO	9_133266456_T_C	9	133266456	C	0.817477	0.00060379	0.00777619	0.94
PWY-5989	stearate biosynthesis II (bacteria and plants)	ABO	9_133266456_T_C	9	133266456	C	0.817477	-0.00229403	0.00570873	0.69
PWY-5994	palmitate biosynthesis (type I fatty acid synthase)	ABO	9_133266456_T_C	9	133266456	C	0.817477	0.00604618	0.00667992	0.37
PWY5F9-12	biphenyl degradation	ABO	9_133266456_T_C	9	133266456	C	0.817477	0.00131953	0.00303222	0.66
PWY-6075	ergosterol biosynthesis I	ABO	9_133266456_T_C	9	133266456	C	0.817477	-0.0012808	0.00175161	0.46
PWY-6121	5-aminoimidazole ribonucleotide biosynthesis I	ABO	9_133266456_T_C	9	133266456	C	0.817477	-0.00923954	0.00360288	0.01
PWY-6122	5-aminoimidazole ribonucleotide biosynthesis II	ABO	9_133266456_T_C	9	133266456	C	0.817477	-0.00709778	0.00348955	0.042
PWY-6123	inosine-5'-phosphate biosynthesis I	ABO	9_133266456_T_C	9	133266456	C	0.817477	-0.00491448	0.00441738	0.27
PWY-6124	inosine-5'-phosphate biosynthesis II	ABO	9_133266456_T_C	9	133266456	C	0.817477	-0.00535998	0.00460236	0.24
PWY-6125	superpathway of guanosine nucleotides de novo biosynthesis II	ABO	9_133266456_T_C	9	133266456	C	0.817477	-0.00306388	0.00436571	0.48
PWY-6126	superpathway of adenosine nucleotides de novo biosynthesis II	ABO	9_133266456_T_C	9	133266456	C	0.817477	-0.00428588	0.00397191	0.28
PWY-6138	CMP-N-acetylneuraminate biosynthesis I (eukaryotes)	ABO	9_133266456_T_C	9	133266456	C	0.817477	0.000923507	0.0024144	0.7
PWY-6143	CMP-pseudaminate biosynthesis	ABO	9_133266456_T_C	9	133266456	C	0.817477	-0.0104646	0.00464185	0.024
PWY-6147	6-hydroxymethyl-dihydropterin diphosphate biosynthesis I	ABO	9_133266456_T_C	9	133266456	C	0.817477	-0.00470013	0.00794144	0.55
PWY-6151	S-adenosyl-L-methionine salvage I	ABO	9_133266456_T_C	9	133266456	C	0.817477	-0.00199355	0.00628578	0.75
PWY-6163	chorismate biosynthesis from 3-dehydroquinate	ABO	9_133266456_T_C	9	133266456	C	0.817477	0.00293105	0.00461289	0.53
PWY-6167	flavin biosynthesis II (archaea)	ABO	9_133266456_T_C	9	133266456	C	0.817477	-0.000638661	0.000609899	0.3
PWY-6168	flavin biosynthesis III (fungi)	ABO	9_133266456_T_C	9	133266456	C	0.817477	-0.00740499	0.0074484	0.32
PWY-6174	mevalonate pathway II (haloarchaea)	ABO	9_133266456_T_C	9	133266456	C	0.817477	-0.000638661	0.000609899	0.3
PWY-6182	superpathway of salicylate degradation	ABO	9_133266456_T_C	9	133266456	C	0.817477	0.00548433	0.00406918	0.18
PWY-6185	4-methylcatechol degradation (ortho cleavage)	ABO	9_133266456_T_C	9	133266456	C	0.817477	0.00456754	0.00452393	0.31
PWY-621	sucrose degradation III (sucrose invertase)	ABO	9_133266456_T_C	9	133266456	C	0.817477	0.0130493	0.00713147	0.067
PWY-6210	2-aminophenol degradation	ABO	9_133266456_T_C	9	133266456	C	0.817477	0.0008664	0.000796268	0.28
PWY-622	starch biosynthesis	ABO	9_133266456_T_C	9	133266456	C	0.817477	-0.00266037	0.012351	0.83
PWY-6269	superpathway of adenosylcobalamin salvage from cobinamide II	ABO	9_133266456_T_C	9	133266456	C	0.817477	-0.0117352	0.00822669	0.15
PWY-6270	isoprene biosynthesis I	ABO	9_133266456_T_C	9	133266456	C	0.817477	-0.00500386	0.00930309	0.59
PWY-6277	superpathway of 5-aminoimidazole ribonucleotide biosynthesis	ABO	9_133266456_T_C	9	133266456	C	0.817477	-0.00709778	0.00348955	0.042
PWY-6282	palmitoleate biosynthesis I (from (5Z)-dodec-5-enoate)	ABO	9_133266456_T_C	9	133266456	C	0.817477	-0.00167869	0.00579585	0.77
PWY-6284	superpathway of unsaturated fatty acids biosynthesis (E. coli)	ABO	9_133266456_T_C	9	133266456	C	0.817477	-0.0165871	0.00713847	0.02
PWY-6285	superpathway of fatty acids biosynthesis (E. coli)	ABO	9_133266456_T_C	9	133266456	C	0.817477	-0.0168469	0.00687605	0.014
PWY-6292	superpathway of L-cysteine biosynthesis (mammalian)	ABO	9_133266456_T_C	9	133266456	C	0.817477	-0.0011744	0.00785794	0.88
PWY-6293	superpathway of L-cysteine biosynthesis (fungi)	ABO	9_133266456_T_C	9	133266456	C	0.817477	0.00019286	0.00941472	0.98
PWY-6305	superpathway of putrescine biosynthesis	ABO	9_133266456_T_C	9	133266456	C	0.817477	0.0103276	0.00886347	0.24
PWY-6307	L-tryptophan degradation X (mammalian, via tryptamine)	ABO	9_133266456_T_C	9	133266456	C	0.817477	-0.00212028	0.00768518	0.78
PWY-6309	L-tryptophan degradation XI (mammalian, via kynurenine)	ABO	9_133266456_T_C	9	133266456	C	0.817477	-0.00478974	0.00240931	0.047
PWY-6313	serotonin degradation	ABO	9_133266456_T_C	9	133266456	C	0.817477	-0.0014116	0.00768105	0.85
PWY-6317	D-galactose degradation I (Leloir pathway)	ABO	9_133266456_T_C	9	133266456	C	0.817477	0.0046305	0.00522506	0.38
PWY-6318	L-phenylalanine degradation IV (mammalian, via side chain)	ABO	9_133266456_T_C	9	133266456	C	0.817477	0.00135793	0.00113893	0.23
PWY-6328	L-lysine degradation X	ABO	9_133266456_T_C	9	133266456	C	0.817477	0.000480919	0.00540831	0.93
PWY-6349	CDP-archaeol biosynthesis	ABO	9_133266456_T_C	9	133266456	C	0.817477	-0.000638661	0.000609899	0.3
PWY-6350	archaetidylinositol biosynthesis	ABO	9_133266456_T_C	9	133266456	C	0.817477	-0.000638661	0.000609899	0.3
PWY-6351	D-myo-inositol (1,4,5)-trisphosphate biosynthesis	ABO	9_133266456_T_C	9	133266456	C	0.817477	-0.000983313	0.00249391	0.69
PWY-6352	3-phosphoinositide biosynthesis	ABO	9_133266456_T_C	9	133266456	C	0.817477	-0.00309804	0.0021546	0.15
PWY-6353	purine nucleotides degradation II (aerobic)	ABO	9_133266456_T_C	9	133266456	C	0.817477	-0.000976046	0.00769958	0.9
PWY-6385	peptidoglycan biosynthesis III (mycobacteria)	ABO	9_133266456_T_C	9	133266456	C	0.817477	0.00142707	0.00500776	0.78
PWY-6386	UDP-N-acetylmuramoyl-pentapeptide biosynthesis II (lysine-containing)	ABO	9_133266456_T_C	9	133266456	C	0.817477	-0.00153812	0.00462229	0.74
PWY-6387	UDP-N-acetylmuramoyl-pentapeptide biosynthesis I (meso-diaminopimelate containing)	ABO	9_133266456_T_C	9	133266456	C	0.817477	-0.00142687	0.00453268	0.75
PWY-6396	superpathway of 2,3-butanediol biosynthesis	ABO	9_133266456_T_C	9	133266456	C	0.817477	0.00383116	0.00651355	0.56
PWY-6435	4-hydroxybenzoate biosynthesis III (plants)	ABO	9_133266456_T_C	9	133266456	C	0.817477	-0.0156641	0.00974077	0.11
PWY-6467	Kdo transfer to lipid IVA III (Chlamydia)	ABO	9_133266456_T_C	9	133266456	C	0.817477	0.0137641	0.00818677	0.093
PWY-6470	peptidoglycan biosynthesis V (&beta;-lactam resistance)	ABO	9_133266456_T_C	9	133266456	C	0.817477	0.0112249	0.0129391	0.39
PWY-6471	peptidoglycan biosynthesis IV (Enterococcus faecium)	ABO	9_133266456_T_C	9	133266456	C	0.817477	-0.00207246	0.00720548	0.77
PWY-6478	GDP-D-glycero-&alpha;-D-manno-heptose biosynthesis	ABO	9_133266456_T_C	9	133266456	C	0.817477	0.000397302	0.000584085	0.5
PWY-6501	D-glucuronate degradation II	ABO	9_133266456_T_C	9	133266456	C	0.817477	0.00108176	0.0011967	0.37
PWY-6507	4-deoxy-L-threo-hex-4-enopyranuronate degradation	ABO	9_133266456_T_C	9	133266456	C	0.817477	-0.00165936	0.00794919	0.83
PWY-6519	8-amino-7-oxononanoate biosynthesis I	ABO	9_133266456_T_C	9	133266456	C	0.817477	-0.00512648	0.00779471	0.51
PWY-6527	stachyose degradation	ABO	9_133266456_T_C	9	133266456	C	0.817477	-0.0083284	0.0104047	0.42
PWY-6531	mannitol cycle	ABO	9_133266456_T_C	9	133266456	C	0.817477	0.0033238	0.00345736	0.34
PWY-6545	pyrimidine deoxyribonucleotides de novo biosynthesis III	ABO	9_133266456_T_C	9	133266456	C	0.817477	-0.00134724	0.00431717	0.75
PWY-6549	L-glutamine biosynthesis III	ABO	9_133266456_T_C	9	133266456	C	0.817477	0.00119856	0.00830269	0.89
PWY-6562	norspermidine biosynthesis	ABO	9_133266456_T_C	9	133266456	C	0.817477	-0.0185211	0.00971808	0.057
PWY-6565	superpathway of polyamine biosynthesis III	ABO	9_133266456_T_C	9	133266456	C	0.817477	-0.00291929	0.00542853	0.59
PWY-6588	pyruvate fermentation to acetone	ABO	9_133266456_T_C	9	133266456	C	0.817477	0.0110993	0.00870817	0.2
PWY-6590	superpathway of Clostridium acetobutylicum acidogenic fermentation	ABO	9_133266456_T_C	9	133266456	C	0.817477	0.00772342	0.00677214	0.25
PWY-6595	superpathway of guanosine nucleotides degradation (plants)	ABO	9_133266456_T_C	9	133266456	C	0.817477	-9.27304e-05	0.00916461	0.99
PWY-6596	adenosine nucleotides degradation I	ABO	9_133266456_T_C	9	133266456	C	0.817477	-0.000507553	0.00175024	0.77
PWY-6606	guanosine nucleotides degradation II	ABO	9_133266456_T_C	9	133266456	C	0.817477	0.0115189	0.0093368	0.22
PWY-6607	guanosine nucleotides degradation I	ABO	9_133266456_T_C	9	133266456	C	0.817477	-0.00130149	0.00898089	0.88
PWY-6608	guanosine nucleotides degradation III	ABO	9_133266456_T_C	9	133266456	C	0.817477	0.00131232	0.00829569	0.87
PWY-6609	adenine and adenosine salvage III	ABO	9_133266456_T_C	9	133266456	C	0.817477	0.00803888	0.00568577	0.16
PWY-6612	superpathway of tetrahydrofolate biosynthesis	ABO	9_133266456_T_C	9	133266456	C	0.817477	-0.00470142	0.00613265	0.44
PWY-6628	superpathway of L-phenylalanine biosynthesis	ABO	9_133266456_T_C	9	133266456	C	0.817477	-0.000191715	0.00731647	0.98
PWY-6629	superpathway of L-tryptophan biosynthesis	ABO	9_133266456_T_C	9	133266456	C	0.817477	-0.00369372	0.00451342	0.41
PWY-6630	superpathway of L-tyrosine biosynthesis	ABO	9_133266456_T_C	9	133266456	C	0.817477	-0.00379641	0.00641725	0.55
PWY66-367	ketogenesis	ABO	9_133266456_T_C	9	133266456	C	0.817477	0.00996735	0.00714917	0.16
PWY66-388	ceramide degradation by &alpha;-oxidation	ABO	9_133266456_T_C	9	133266456	C	0.817477	0.00189694	0.00372678	0.61
PWY66-389	phytol degradation	ABO	9_133266456_T_C	9	133266456	C	0.817477	-0.0063432	0.00742697	0.39
PWY66-391	fatty acid &beta;-oxidation VI (mammalian peroxisome)	ABO	9_133266456_T_C	9	133266456	C	0.817477	-0.0063297	0.00599279	0.29
PWY66-398	TCA cycle III (animals)	ABO	9_133266456_T_C	9	133266456	C	0.817477	-0.00853253	0.00350301	0.015
PWY66-399	gluconeogenesis III	ABO	9_133266456_T_C	9	133266456	C	0.817477	0.00353754	0.00683161	0.6
PWY66-409	superpathway of purine nucleotide salvage	ABO	9_133266456_T_C	9	133266456	C	0.817477	0.00535403	0.00748537	0.47
PWY66-429	fatty acid biosynthesis initiation (mitochondria)	ABO	9_133266456_T_C	9	133266456	C	0.817477	0.00362079	0.00493475	0.46
PWY66-430	myristate biosynthesis (mitochondria)	ABO	9_133266456_T_C	9	133266456	C	0.817477	0.0059311	0.00543229	0.27
PWY-6662	superpathway of quinolone and alkylquinolone biosynthesis	ABO	9_133266456_T_C	9	133266456	C	0.817477	0.00226274	0.00197161	0.25
PWY-6690	cinnamate and 3-hydroxycinnamate degradation to 2-hydroxypentadienoate	ABO	9_133266456_T_C	9	133266456	C	0.817477	0.00606428	0.00245633	0.014
PWY-6700	queuosine biosynthesis I (de novo)	ABO	9_133266456_T_C	9	133266456	C	0.817477	0.00436494	0.00621309	0.48
PWY-6703	preQ0 biosynthesis	ABO	9_133266456_T_C	9	133266456	C	0.817477	-0.00177358	0.00683004	0.8
PWY-6708	ubiquinol-8 biosynthesis (early decarboxylation)	ABO	9_133266456_T_C	9	133266456	C	0.817477	-0.00161544	0.00097105	0.096
PWY-6731	starch degradation III	ABO	9_133266456_T_C	9	133266456	C	0.817477	-0.0121152	0.0106932	0.26
PWY-6748	nitrate reduction VII (denitrification)	ABO	9_133266456_T_C	9	133266456	C	0.817477	0.00620712	0.00905236	0.49
PWY-6749	CMP-legionaminate biosynthesis I	ABO	9_133266456_T_C	9	133266456	C	0.817477	-0.00246023	0.00964025	0.8
PWY-6803	phosphatidylcholine acyl editing	ABO	9_133266456_T_C	9	133266456	C	0.817477	0.00585456	0.00475706	0.22
PWY-6807	xyloglucan degradation II (exoglucanase)	ABO	9_133266456_T_C	9	133266456	C	0.817477	0.000397302	0.000584085	0.5
PWY-6823	molybdopterin biosynthesis	ABO	9_133266456_T_C	9	133266456	C	0.817477	-0.00214936	0.00654195	0.74
PWY-6834	spermidine biosynthesis III	ABO	9_133266456_T_C	9	133266456	C	0.817477	-0.00367825	0.00269855	0.17
PWY-6837	fatty acid &beta;-oxidation V (unsaturated, odd number, di-isomerase-dependent)	ABO	9_133266456_T_C	9	133266456	C	0.817477	-0.00242462	0.00277644	0.38
PWY-6842	glutathione-mediated detoxification II	ABO	9_133266456_T_C	9	133266456	C	0.817477	-0.00366761	0.00217581	0.092
PWY-6859	all-trans-farnesol biosynthesis	ABO	9_133266456_T_C	9	133266456	C	0.817477	0.00748298	0.00698179	0.28
PWY-6876	isopropanol biosynthesis (engineered)	ABO	9_133266456_T_C	9	133266456	C	0.817477	0.00144216	0.00607861	0.81
PWY-6892	thiazole component of thiamine diphosphate biosynthesis I	ABO	9_133266456_T_C	9	133266456	C	0.817477	-0.00689391	0.0102369	0.5
PWY-6895	superpathway of thiamine diphosphate biosynthesis II	ABO	9_133266456_T_C	9	133266456	C	0.817477	-0.0120183	0.0105327	0.25
PWY-6897	thiamine diphosphate salvage II	ABO	9_133266456_T_C	9	133266456	C	0.817477	0.00479479	0.00919501	0.6
PWY-6901	superpathway of glucose and xylose degradation	ABO	9_133266456_T_C	9	133266456	C	0.817477	0.00545175	0.0129168	0.67
PWY-6902	chitin degradation II (Vibrio)	ABO	9_133266456_T_C	9	133266456	C	0.817477	-2.50362e-05	0.00883016	1.0E
PWY-6906	chitin derivatives degradation	ABO	9_133266456_T_C	9	133266456	C	0.817477	0.00211863	0.00210343	0.31
PWY-6920	6-gingerol analog biosynthesis (engineered)	ABO	9_133266456_T_C	9	133266456	C	0.817477	-0.00111842	0.00290844	0.7
PWY-6922	L-N&delta;-acetylornithine biosynthesis	ABO	9_133266456_T_C	9	133266456	C	0.817477	-0.00463439	0.00835515	0.58
PWY-6936	seleno-amino acid biosynthesis (plants)	ABO	9_133266456_T_C	9	133266456	C	0.817477	0.00674063	0.0056475	0.23
PWY-6961	L-ascorbate degradation II (bacterial, aerobic)	ABO	9_133266456_T_C	9	133266456	C	0.817477	0.0119452	0.010453	0.25
PWY-6969	TCA cycle V (2-oxoglutarate synthase)	ABO	9_133266456_T_C	9	133266456	C	0.817477	-0.00804363	0.00879745	0.36
PWY-6981	chitin biosynthesis	ABO	9_133266456_T_C	9	133266456	C	0.817477	0.000981042	0.00284398	0.73
PWY-7000	kanamycin biosynthesis	ABO	9_133266456_T_C	9	133266456	C	0.817477	-0.00015866	0.00119459	0.89
PWY-7009	2,2'-dihydroxybiphenyl degradation	ABO	9_133266456_T_C	9	133266456	C	0.817477	0.00147526	0.00151954	0.33
PWY-7013	(S)-propane-1,2-diol degradation	ABO	9_133266456_T_C	9	133266456	C	0.817477	0.0100208	0.0082892	0.23
PWY-702	L-methionine biosynthesis II	ABO	9_133266456_T_C	9	133266456	C	0.817477	0.00614512	0.00520127	0.24
PWY-7031	protein N-glycosylation (bacterial)	ABO	9_133266456_T_C	9	133266456	C	0.817477	0.00890861	0.00620881	0.15
PWY-7039	phosphatidate metabolism, as a signaling molecule	ABO	9_133266456_T_C	9	133266456	C	0.817477	0.00468639	0.00500351	0.35
PWY-7090	UDP-2,3-diacetamido-2,3-dideoxy-&alpha;-D-mannuronate biosynthesis	ABO	9_133266456_T_C	9	133266456	C	0.817477	0.00110439	0.000861726	0.2
PWY-7094	fatty acid salvage	ABO	9_133266456_T_C	9	133266456	C	0.817477	0.00295906	0.00362681	0.41
PWY-7111	pyruvate fermentation to isobutanol (engineered)	ABO	9_133266456_T_C	9	133266456	C	0.817477	0.00503699	0.0042894	0.24
PWY-7115	C4 photosynthetic carbon assimilation cycle, NAD-ME type	ABO	9_133266456_T_C	9	133266456	C	0.817477	0.00208162	0.00467445	0.66
PWY-7117	C4 photosynthetic carbon assimilation cycle, PEPCK type	ABO	9_133266456_T_C	9	133266456	C	0.817477	-0.00544141	0.00518239	0.29
PWY-7118	chitin deacetylation	ABO	9_133266456_T_C	9	133266456	C	0.817477	-0.0243331	0.0110853	0.028
PWY-7156	superpathway of ergosterol biosynthesis II	ABO	9_133266456_T_C	9	133266456	C	0.817477	0.000583918	0.00140845	0.68
PWY-7159	3,8-divinyl-chlorophyllide a biosynthesis III (aerobic, light independent)	ABO	9_133266456_T_C	9	133266456	C	0.817477	0.000975952	0.0013123	0.46
PWY-7165	L-ascorbate biosynthesis VIII (engineered pathway)	ABO	9_133266456_T_C	9	133266456	C	0.817477	0.00259735	0.00213984	0.22
PWY-7184	pyrimidine deoxyribonucleotides de novo biosynthesis I	ABO	9_133266456_T_C	9	133266456	C	0.817477	0.00112942	0.00289215	0.7
PWY-7185	UTP and CTP dephosphorylation I	ABO	9_133266456_T_C	9	133266456	C	0.817477	0.00695747	0.00403363	0.085
PWY-7187	pyrimidine deoxyribonucleotides de novo biosynthesis II	ABO	9_133266456_T_C	9	133266456	C	0.817477	-0.000814493	0.00550321	0.88
PWY-7196	superpathway of pyrimidine ribonucleosides salvage	ABO	9_133266456_T_C	9	133266456	C	0.817477	0.00324948	0.0072364	0.65
PWY-7197	pyrimidine deoxyribonucleotide phosphorylation	ABO	9_133266456_T_C	9	133266456	C	0.817477	-0.00351568	0.0044276	0.43
PWY-7198	pyrimidine deoxyribonucleotides de novo biosynthesis IV	ABO	9_133266456_T_C	9	133266456	C	0.817477	-0.00464591	0.00600053	0.44
PWY-7199	pyrimidine deoxyribonucleosides salvage	ABO	9_133266456_T_C	9	133266456	C	0.817477	0.00421028	0.00465895	0.37
PWY-7200	superpathway of pyrimidine deoxyribonucleoside salvage	ABO	9_133266456_T_C	9	133266456	C	0.817477	-0.0107406	0.0060708	0.077
PWY-7204	pyridoxal 5'-phosphate salvage II (plants)	ABO	9_133266456_T_C	9	133266456	C	0.817477	0.0102485	0.0103051	0.32
PWY-7208	superpathway of pyrimidine nucleobases salvage	ABO	9_133266456_T_C	9	133266456	C	0.817477	-0.00519595	0.00419969	0.22
PWY-7209	superpathway of pyrimidine ribonucleosides degradation	ABO	9_133266456_T_C	9	133266456	C	0.817477	-0.00766176	0.00671587	0.25
PWY-7210	pyrimidine deoxyribonucleotides biosynthesis from CTP	ABO	9_133266456_T_C	9	133266456	C	0.817477	0.00674986	0.00405556	0.096
PWY-7211	superpathway of pyrimidine deoxyribonucleotides de novo biosynthesis	ABO	9_133266456_T_C	9	133266456	C	0.817477	-0.00808957	0.00726513	0.27
PWY-722	nicotinate degradation I	ABO	9_133266456_T_C	9	133266456	C	0.817477	0.00264316	0.00171269	0.12
PWY-7220	adenosine deoxyribonucleotides de novo biosynthesis II	ABO	9_133266456_T_C	9	133266456	C	0.817477	-0.00559271	0.0047726	0.24
PWY-7221	guanosine ribonucleotides de novo biosynthesis	ABO	9_133266456_T_C	9	133266456	C	0.817477	0.00822238	0.00440974	0.062
PWY-7222	guanosine deoxyribonucleotides de novo biosynthesis II	ABO	9_133266456_T_C	9	133266456	C	0.817477	-0.00559271	0.0047726	0.24
PWY-7228	superpathway of guanosine nucleotides de novo biosynthesis I	ABO	9_133266456_T_C	9	133266456	C	0.817477	-0.00234227	0.0042813	0.58
PWY-7229	superpathway of adenosine nucleotides de novo biosynthesis I	ABO	9_133266456_T_C	9	133266456	C	0.817477	-0.00400385	0.00399023	0.32
PWY-7230	ubiquinol-6 biosynthesis from 4-aminobenzoate (yeast)	ABO	9_133266456_T_C	9	133266456	C	0.817477	-0.00358664	0.00217663	0.099
PWY-7234	inosine-5'-phosphate biosynthesis III	ABO	9_133266456_T_C	9	133266456	C	0.817477	-0.00740258	0.00350225	0.035
PWY-7235	superpathway of ubiquinol-6 biosynthesis (late decarboxylation)	ABO	9_133266456_T_C	9	133266456	C	0.817477	-0.00338921	0.00206997	0.1
PWY-7237	myo-, chiro- and scyllo-inositol degradation	ABO	9_133266456_T_C	9	133266456	C	0.817477	0.00493862	0.0047341	0.3
PWY-7238	sucrose biosynthesis II	ABO	9_133266456_T_C	9	133266456	C	0.817477	0.00866893	0.00610688	0.16
PWY-724	superpathway of L-lysine, L-threonine and L-methionine biosynthesis II	ABO	9_133266456_T_C	9	133266456	C	0.817477	0.014316	0.00546496	0.0088
PWY-7242	D-fructuronate degradation	ABO	9_133266456_T_C	9	133266456	C	0.817477	0.0137164	0.00886995	0.12
PWY-7245	superpathway of NAD/NADP - NADH/NADPH interconversion (yeast)	ABO	9_133266456_T_C	9	133266456	C	0.817477	-0.00309478	0.00355771	0.38
PWY-7254	TCA cycle VII (acetate-producers)	ABO	9_133266456_T_C	9	133266456	C	0.817477	0.0136518	0.00836811	0.1
PWY-7268	cytosolic NADPH production (yeast)	ABO	9_133266456_T_C	9	133266456	C	0.817477	-0.0135527	0.00612151	0.027
PWY-7269	mitochondrial NADPH production (yeast)	ABO	9_133266456_T_C	9	133266456	C	0.817477	-0.00891808	0.00658306	0.18
PWY-7279	aerobic respiration II (cytochrome c) (yeast)	ABO	9_133266456_T_C	9	133266456	C	0.817477	-0.0121143	0.00596406	0.042
PWY-7282	4-amino-2-methyl-5-diphosphomethylpyrimidine biosynthesis II	ABO	9_133266456_T_C	9	133266456	C	0.817477	0.00403259	0.00808049	0.62
PWY-7283	wybutosine biosynthesis	ABO	9_133266456_T_C	9	133266456	C	0.817477	-0.00191489	0.00211955	0.37
PWY-7286	7-(3-amino-3-carboxypropyl)-wyosine biosynthesis	ABO	9_133266456_T_C	9	133266456	C	0.817477	-0.00166487	0.00225074	0.46
PWY-7294	D-xylose degradation IV	ABO	9_133266456_T_C	9	133266456	C	0.817477	-0.00366456	0.00187076	0.05
PWY-7315	dTDP-N-acetylthomosamine biosynthesis	ABO	9_133266456_T_C	9	133266456	C	0.817477	-0.000366855	0.00456758	0.94
PWY-7323	superpathway of GDP-mannose-derived O-antigen building blocks biosynthesis	ABO	9_133266456_T_C	9	133266456	C	0.817477	-0.012883	0.0107789	0.23
PWY-7328	superpathway of UDP-glucose-derived O-antigen building blocks biosynthesis	ABO	9_133266456_T_C	9	133266456	C	0.817477	0.00445404	0.00914864	0.63
PWY-7332	superpathway of UDP-N-acetylglucosamine-derived O-antigen building blocks biosynthesis	ABO	9_133266456_T_C	9	133266456	C	0.817477	0.000338024	0.0047314	0.94
PWY-7337	10-cis-heptadecenoyl-CoA degradation (yeast)	ABO	9_133266456_T_C	9	133266456	C	0.817477	-0.000529958	0.00293907	0.86
PWY-7338	10-trans-heptadecenoyl-CoA degradation (reductase-dependent, yeast)	ABO	9_133266456_T_C	9	133266456	C	0.817477	-0.000529958	0.00293907	0.86
PWY-7340	9-cis, 11-trans-octadecadienoyl-CoA degradation (isomerase-dependent, yeast)	ABO	9_133266456_T_C	9	133266456	C	0.817477	-0.00421896	0.00425093	0.32
PWY-7345	superpathway of anaerobic sucrose degradation	ABO	9_133266456_T_C	9	133266456	C	0.817477	-0.000498867	0.00717117	0.94
PWY-7356	thiamine diphosphate salvage IV (yeast)	ABO	9_133266456_T_C	9	133266456	C	0.817477	0.00154104	0.00655189	0.81
PWY-7357	thiamine phosphate formation from pyrithiamine and oxythiamine (yeast)	ABO	9_133266456_T_C	9	133266456	C	0.817477	0.00590371	0.00742268	0.43
PWY-7371	1,4-dihydroxy-6-naphthoate biosynthesis II	ABO	9_133266456_T_C	9	133266456	C	0.817477	0.00411226	0.00676005	0.54
PWY-7373	superpathway of demethylmenaquinol-6 biosynthesis II	ABO	9_133266456_T_C	9	133266456	C	0.817477	-0.00177552	0.00181735	0.33
PWY-7374	1,4-dihydroxy-6-naphthoate biosynthesis I	ABO	9_133266456_T_C	9	133266456	C	0.817477	0.00304015	0.00546886	0.58
PWY-7376	cob(II)yrinate a,c-diamide biosynthesis II (late cobalt incorporation)	ABO	9_133266456_T_C	9	133266456	C	0.817477	-0.00860626	0.00920756	0.35
PWY-7383	anaerobic energy metabolism (invertebrates, cytosol)	ABO	9_133266456_T_C	9	133266456	C	0.817477	0.00928371	0.00678182	0.17
PWY-7384	anaerobic energy metabolism (invertebrates, mitochondrial)	ABO	9_133266456_T_C	9	133266456	C	0.817477	0.00958315	0.00977192	0.33
PWY-7385	1,3-propanediol biosynthesis (engineered)	ABO	9_133266456_T_C	9	133266456	C	0.817477	0.00652548	0.00999142	0.51
PWY-7388	octanoyl-[acyl-carrier protein] biosynthesis (mitochondria, yeast)	ABO	9_133266456_T_C	9	133266456	C	0.817477	0.00566354	0.0054504	0.3
PWY-7389	superpathway of anaerobic energy metabolism (invertebrates)	ABO	9_133266456_T_C	9	133266456	C	0.817477	0.00960517	0.00975487	0.32
PWY-7391	isoprene biosynthesis II (engineered)	ABO	9_133266456_T_C	9	133266456	C	0.817477	-0.0119186	0.00996271	0.23
PWY-7392	taxadiene biosynthesis (engineered)	ABO	9_133266456_T_C	9	133266456	C	0.817477	0.000691878	0.00592398	0.91
PWY-7396	butanol and isobutanol biosynthesis (engineered)	ABO	9_133266456_T_C	9	133266456	C	0.817477	-0.000960512	0.00419161	0.82
PWY-7400	L-arginine biosynthesis IV (archaebacteria)	ABO	9_133266456_T_C	9	133266456	C	0.817477	0.00756113	0.00625483	0.23
PWY-7409	phospholipid remodeling (phosphatidylethanolamine, yeast)	ABO	9_133266456_T_C	9	133266456	C	0.817477	-0.00280746	0.00286487	0.33
PWY-7411	phosphatidate biosynthesis (yeast)	ABO	9_133266456_T_C	9	133266456	C	0.817477	-0.00199349	0.00302938	0.51
PWY-7420	monoacylglycerol metabolism (yeast)	ABO	9_133266456_T_C	9	133266456	C	0.817477	-0.00391312	0.00280743	0.16
PWY-7431	aromatic biogenic amine degradation (bacteria)	ABO	9_133266456_T_C	9	133266456	C	0.817477	-0.00205544	0.00765672	0.79
PWY-7434	terminal O-glycans residues modification (via type 2 precursor disaccharide)	ABO	9_133266456_T_C	9	133266456	C	0.817477	0.00228186	0.0099492	0.82
PWY-7446	sulfoquinovose degradation I	ABO	9_133266456_T_C	9	133266456	C	0.817477	-0.00150006	0.00211527	0.48
PWY-7456	&beta;-(1,4)-mannan degradation	ABO	9_133266456_T_C	9	133266456	C	0.817477	0.013001	0.00980952	0.19
PWY-7480	2,3-dihydroxybenzoate degradation	ABO	9_133266456_T_C	9	133266456	C	0.817477	1.62985e-05	0.00118588	0.99
PWY-7511	protein ubiquitination	ABO	9_133266456_T_C	9	133266456	C	0.817477	-0.000357067	0.00342716	0.92
PWY-7546	diphthamide biosynthesis II (eukaryotes)	ABO	9_133266456_T_C	9	133266456	C	0.817477	-0.0017665	0.00180352	0.33
PWY-7560	methylerythritol phosphate pathway II	ABO	9_133266456_T_C	9	133266456	C	0.817477	-0.00376683	0.00956811	0.69
PWY-7616	methanol oxidation to carbon dioxide	ABO	9_133266456_T_C	9	133266456	C	0.817477	0.00656096	0.00334604	0.05
PWY-7663	gondoate biosynthesis (anaerobic)	ABO	9_133266456_T_C	9	133266456	C	0.817477	-0.0061682	0.00614712	0.32
PWY-7664	oleate biosynthesis IV (anaerobic)	ABO	9_133266456_T_C	9	133266456	C	0.817477	-0.0018061	0.00554183	0.74
PWY-7674	CMP-8-amino-3,8-dideoxy-D-manno-octulosonate biosynthesis	ABO	9_133266456_T_C	9	133266456	C	0.817477	0.000490496	0.000581326	0.4
PWY-7688	dTDP-&alpha;-D-ravidosamine and dTDP-4-acetyl-&alpha;-D-ravidosamine biosynthesis	ABO	9_133266456_T_C	9	133266456	C	0.817477	0.0038007	0.00199591	0.057
PWY-7717	3-hydroxy-4-methyl-anthranilate biosynthesis I	ABO	9_133266456_T_C	9	133266456	C	0.817477	-0.000943117	0.00148663	0.53
PWY-7722	sulfoquinovose degradation II	ABO	9_133266456_T_C	9	133266456	C	0.817477	0.000510981	0.000625884	0.41
PWY-7731	superpathway of photosynthetic hydrogen production	ABO	9_133266456_T_C	9	133266456	C	0.817477	-0.000702353	0.0111336	0.95
PWY-7761	NAD salvage pathway II (PNC IV cycle)	ABO	9_133266456_T_C	9	133266456	C	0.817477	-0.00208356	0.00886288	0.81
PWY-7783	plasmalogen degradation	ABO	9_133266456_T_C	9	133266456	C	0.817477	0.00153471	0.00539731	0.78
PWY-7790	UMP biosynthesis II	ABO	9_133266456_T_C	9	133266456	C	0.817477	-0.0013553	0.00475144	0.78
PWY-7791	UMP biosynthesis III	ABO	9_133266456_T_C	9	133266456	C	0.817477	-1.08765e-05	0.0045581	1.0E
PWY-7800	Ac/N-end rule pathway	ABO	9_133266456_T_C	9	133266456	C	0.817477	-0.000914098	0.00148824	0.54
PWY-7805	(aminomethyl)phosphonate degradation	ABO	9_133266456_T_C	9	133266456	C	0.817477	6.68406e-05	0.00158497	0.97
PWY-7807	glyphosate degradation III	ABO	9_133266456_T_C	9	133266456	C	0.817477	0.000946065	0.00246107	0.7
PWY-7820	teichuronic acid biosynthesis (B. subtilis 168)	ABO	9_133266456_T_C	9	133266456	C	0.817477	0.0139816	0.00889225	0.12
PWY-7851	coenzyme A biosynthesis II (eukaryotic)	ABO	9_133266456_T_C	9	133266456	C	0.817477	0.00536411	0.00608205	0.38
PWY-7858	(5Z)-dodecenoate biosynthesis II	ABO	9_133266456_T_C	9	133266456	C	0.817477	-0.00572448	0.00532203	0.28
PWY-7873	D-erythronate degradation II	ABO	9_133266456_T_C	9	133266456	C	0.817477	0.00738689	0.0085542	0.39
PWY-7874	L-threonate degradation	ABO	9_133266456_T_C	9	133266456	C	0.817477	0.00748691	0.0101997	0.46
PWY-7883	anhydromuropeptides recycling II	ABO	9_133266456_T_C	9	133266456	C	0.817477	-0.00118515	0.00609083	0.85
PWY-7919	protein N-glycosylation processing phase (plants and animals)	ABO	9_133266456_T_C	9	133266456	C	0.817477	-0.00394925	0.00221793	0.075
PWY-7942	5-oxo-L-proline metabolism	ABO	9_133266456_T_C	9	133266456	C	0.817477	-0.00582861	0.00793549	0.46
PWY-7953	UDP-N-acetylmuramoyl-pentapeptide biosynthesis III (meso-diaminopimelate containing)	ABO	9_133266456_T_C	9	133266456	C	0.817477	-0.00889832	0.00523125	0.089
PWY-7977	L-methionine biosynthesis IV	ABO	9_133266456_T_C	9	133266456	C	0.817477	0.00192609	0.00685316	0.78
PWY-7992	superpathway of menaquinol-8 biosynthesis III	ABO	9_133266456_T_C	9	133266456	C	0.817477	0.00318433	0.00603519	0.6
PWY-8004	Entner-Doudoroff pathway I	ABO	9_133266456_T_C	9	133266456	C	0.817477	0.000176506	0.00862732	0.98
PWY-801	homocysteine and cysteine interconversion	ABO	9_133266456_T_C	9	133266456	C	0.817477	1.91962e-05	0.00939896	1.0E
PWY-8011	L-serine biosynthesis II	ABO	9_133266456_T_C	9	133266456	C	0.817477	-0.00165691	0.0042263	0.7
PWY-8055	palmitoyl ethanolamide biosynthesis	ABO	9_133266456_T_C	9	133266456	C	0.817477	-0.00488586	0.00260935	0.061
PWY-8073	lipid IVA biosynthesis (P. putida)	ABO	9_133266456_T_C	9	133266456	C	0.817477	-0.00163021	0.00270398	0.55
PWY-8085	picolinate degradation	ABO	9_133266456_T_C	9	133266456	C	0.817477	0.00137912	0.00128939	0.28
PWY-8113	3PG-factor 420 biosynthesis	ABO	9_133266456_T_C	9	133266456	C	0.817477	-0.000638661	0.000609899	0.3
PWY-8125	mevalonate pathway IV (archaea)	ABO	9_133266456_T_C	9	133266456	C	0.817477	-0.000638661	0.000609899	0.3
PWY-8131	5'-deoxyadenosine degradation II	ABO	9_133266456_T_C	9	133266456	C	0.817477	-0.00380866	0.00958431	0.69
PWY-8173	anteiso-branched-chain fatty acid biosynthesis	ABO	9_133266456_T_C	9	133266456	C	0.817477	0.00235158	0.00213774	0.27
PWY-8174	odd iso-branched-chain fatty acid biosynthesis	ABO	9_133266456_T_C	9	133266456	C	0.817477	0.00235158	0.00213774	0.27
PWY-8175	even iso-branched-chain fatty acid biosynthesis	ABO	9_133266456_T_C	9	133266456	C	0.817477	0.00235158	0.00213774	0.27
PWY-8178	pentose phosphate pathway (non-oxidative branch) II	ABO	9_133266456_T_C	9	133266456	C	0.817477	0.00307812	0.00459047	0.5
PWY-8187	L-arginine degradation XIII (reductive Stickland reaction)	ABO	9_133266456_T_C	9	133266456	C	0.817477	0.00322161	0.0107107	0.76
PWY-8188	L-alanine degradation VI (reductive Stickland reaction)	ABO	9_133266456_T_C	9	133266456	C	0.817477	0.00256685	0.0042212	0.54
PWY-8189	L-alanine degradation V (oxidative Stickland reaction)	ABO	9_133266456_T_C	9	133266456	C	0.817477	0.00256685	0.0042212	0.54
PWY-8190	L-glutamate degradation XI (reductive Stickland reaction)	ABO	9_133266456_T_C	9	133266456	C	0.817477	0.0157131	0.0122598	0.2
PWY-821	superpathway of sulfur amino acid biosynthesis (Saccharomyces cerevisiae)	ABO	9_133266456_T_C	9	133266456	C	0.817477	0.0183628	0.0109619	0.094
PWY-822	fructan biosynthesis	ABO	9_133266456_T_C	9	133266456	C	0.817477	-0.0129268	0.00933817	0.17
PWY-841	superpathway of purine nucleotides de novo biosynthesis I	ABO	9_133266456_T_C	9	133266456	C	0.817477	-0.00425273	0.00306456	0.17
PWY-922	mevalonate pathway I (eukaryotes and bacteria)	ABO	9_133266456_T_C	9	133266456	C	0.817477	-0.0066834	0.00779994	0.39
PWY-I9	L-cysteine biosynthesis VI (from L-methionine)	ABO	9_133266456_T_C	9	133266456	C	0.817477	0.00140721	0.00726312	0.85
PYRIDNUCSAL-PWY	NAD salvage pathway I (PNC VI cycle)	ABO	9_133266456_T_C	9	133266456	C	0.817477	-0.00507837	0.0104119	0.63
PYRIDNUCSYN-PWY	NAD de novo biosynthesis I (from aspartate)	ABO	9_133266456_T_C	9	133266456	C	0.817477	0.00224331	0.00685851	0.74
PYRIDOXSYN-PWY	pyridoxal 5'-phosphate biosynthesis I	ABO	9_133266456_T_C	9	133266456	C	0.817477	-1.77198e-05	0.00444157	1.0E
REDCITCYC	TCA cycle VI (Helicobacter)	ABO	9_133266456_T_C	9	133266456	C	0.817477	-0.00324466	0.0124274	0.79
RHAMCAT-PWY	L-rhamnose degradation I	ABO	9_133266456_T_C	9	133266456	C	0.817477	0.0234077	0.0124275	0.06
RIBOSYN2-PWY	flavin biosynthesis I (bacteria and plants)	ABO	9_133266456_T_C	9	133266456	C	0.817477	-0.000650215	0.00618763	0.92
RUMP-PWY	formaldehyde oxidation I	ABO	9_133266456_T_C	9	133266456	C	0.817477	-0.00629479	0.00563644	0.26
SALVADEHYPOX-PWY	adenosine nucleotides degradation II	ABO	9_133266456_T_C	9	133266456	C	0.817477	-0.000449125	0.00788118	0.95
SER-GLYSYN-PWY	superpathway of L-serine and glycine biosynthesis I	ABO	9_133266456_T_C	9	133266456	C	0.817477	0.0145633	0.0075276	0.053
SO4ASSIM-PWY	assimilatory sulfate reduction I	ABO	9_133266456_T_C	9	133266456	C	0.817477	-0.00114935	0.00548673	0.83
SPHINGOLIPID-SYN-PWY	sphingolipid biosynthesis (yeast)	ABO	9_133266456_T_C	9	133266456	C	0.817477	6.94516e-05	0.00171695	0.97
SULFATE-CYS-PWY	superpathway of sulfate assimilation and cysteine biosynthesis	ABO	9_133266456_T_C	9	133266456	C	0.817477	-0.00756708	0.00620045	0.22
TCA	TCA cycle I (prokaryotic)	ABO	9_133266456_T_C	9	133266456	C	0.817477	0.00246866	0.00639175	0.7
TCA-GLYOX-BYPASS	superpathway of glyoxylate bypass and TCA	ABO	9_133266456_T_C	9	133266456	C	0.817477	-0.00354738	0.00729719	0.63
THISYNARA-PWY	superpathway of thiamine diphosphate biosynthesis III (eukaryotes)	ABO	9_133266456_T_C	9	133266456	C	0.817477	-0.00601637	0.00930369	0.52
THISYN-PWY	superpathway of thiamine diphosphate biosynthesis I	ABO	9_133266456_T_C	9	133266456	C	0.817477	-0.00911974	0.00993796	0.36
THRESYN-PWY	superpathway of L-threonine biosynthesis	ABO	9_133266456_T_C	9	133266456	C	0.817477	0.00729644	0.00435368	0.094
TRIGLSYN-PWY	diacylglycerol and triacylglycerol biosynthesis	ABO	9_133266456_T_C	9	133266456	C	0.817477	-0.00163051	0.00172332	0.34
TRNA-CHARGING-PWY	tRNA charging	ABO	9_133266456_T_C	9	133266456	C	0.817477	0.00133016	0.00393819	0.74
TRPSYN-PWY	L-tryptophan biosynthesis	ABO	9_133266456_T_C	9	133266456	C	0.817477	-0.00273812	0.00411748	0.51
TYRFUMCAT-PWY	L-tyrosine degradation I	ABO	9_133266456_T_C	9	133266456	C	0.817477	0.00275549	0.00340238	0.42
UBISYN-PWY	superpathway of ubiquinol-8 biosynthesis (early decarboxylation)	ABO	9_133266456_T_C	9	133266456	C	0.817477	-0.00161544	0.00097105	0.096
UDPNACETYLGALSYN-PWY	UDP-N-acetyl-D-glucosamine biosynthesis II	ABO	9_133266456_T_C	9	133266456	C	0.817477	0.00162992	0.00743556	0.83
UDPNAGSYN-PWY	UDP-N-acetyl-D-glucosamine biosynthesis I	ABO	9_133266456_T_C	9	133266456	C	0.817477	0.000725333	0.00545327	0.89
UNINTEGRATED	NA	ABO	9_133266456_T_C	9	133266456	C	0.817477	0.000996835	0.00823705	0.9
UNMAPPED	NA	ABO	9_133266456_T_C	9	133266456	C	0.817477	-0.00130099	0.00735691	0.86
URDEGR-PWY	superpathway of allantoin degradation in plants	ABO	9_133266456_T_C	9	133266456	C	0.817477	-0.000906305	0.00082974	0.27
URSIN-PWY	ureide biosynthesis	ABO	9_133266456_T_C	9	133266456	C	0.817477	0.00664646	0.00392589	0.09
VALSYN-PWY	L-valine biosynthesis	ABO	9_133266456_T_C	9	133266456	C	0.817477	-0.0016782	0.00427291	0.69
12DICHLORETHDEG-PWY	1,2-dichloroethane degradation	AMY1	AMY1	1	103699547	NA	NA	0.00230747	0.00131413	0.079
1CMET2-PWY	folate transformations III (E. coli)	AMY1	AMY1	1	103699547	NA	NA	0.000909734	0.00161668	0.57
3-HYDROXYPHENYLACETATE-DEGRADATION-PWY	4-hydroxyphenylacetate degradation	AMY1	AMY1	1	103699547	NA	NA	0.000332078	0.000417877	0.43
AEROBACTINSYN-PWY	aerobactin biosynthesis	AMY1	AMY1	1	103699547	NA	NA	-5.34234e-05	0.000451947	0.91
ALLANTOINDEG-PWY	superpathway of allantoin degradation in yeast	AMY1	AMY1	1	103699547	NA	NA	-0.000237491	0.00137987	0.86
ANAEROFRUCAT-PWY	homolactic fermentation	AMY1	AMY1	1	103699547	NA	NA	-0.0029652	0.00152082	0.051
ANAGLYCOLYSIS-PWY	glycolysis III (from glucose)	AMY1	AMY1	1	103699547	NA	NA	-0.0019548	0.00108953	0.073
ARGDEG-PWY	superpathway of L-arginine, putrescine, and 4-aminobutanoate degradation	AMY1	AMY1	1	103699547	NA	NA	0.000351363	0.000444216	0.43
ARGININE-SYN4-PWY	L-ornithine biosynthesis II	AMY1	AMY1	1	103699547	NA	NA	-0.00136362	0.00217399	0.53
ARG㳢_xD800_숍SYN	superpathway of arginine and polyamine biosynthesis	AMY1	AMY1	1	103699547	NA	NA	-0.000430945	0.00182945	0.81
ARGSYNBSUB-PWY	L-arginine biosynthesis II (acetyl cycle)	AMY1	AMY1	1	103699547	NA	NA	0.00314695	0.000944352	0.00086
ARGSYN-PWY	L-arginine biosynthesis I (via L-ornithine)	AMY1	AMY1	1	103699547	NA	NA	0.00271682	0.000990778	0.0061
ARO-PWY	chorismate biosynthesis I	AMY1	AMY1	1	103699547	NA	NA	0.00235476	0.00108231	0.03
ASPASN-PWY	superpathway of L-aspartate and L-asparagine biosynthesis	AMY1	AMY1	1	103699547	NA	NA	0.00124049	0.00142854	0.39
AST-PWY	L-arginine degradation II (AST pathway)	AMY1	AMY1	1	103699547	NA	NA	0.00198748	0.00102507	0.053
BIOTIN-BIOSYNTHESIS-PWY	biotin biosynthesis I	AMY1	AMY1	1	103699547	NA	NA	-0.000138083	0.00163687	0.93
BRANCHED-CHAIN-AA-SYN-PWY	superpathway of branched chain amino acid biosynthesis	AMY1	AMY1	1	103699547	NA	NA	-0.00324373	0.000854044	0.00015
CALVIN-PWY	Calvin-Benson-Bassham cycle	AMY1	AMY1	1	103699547	NA	NA	-0.00262095	0.00137061	0.056
CARNMET-PWY	L-carnitine degradation I	AMY1	AMY1	1	103699547	NA	NA	0.000127285	0.000292092	0.66
CATECHOL-ORTHO-CLEAVAGE-PWY	catechol degradation to &beta;-ketoadipate	AMY1	AMY1	1	103699547	NA	NA	0.00204455	0.00167175	0.22
CENTFERM-PWY	pyruvate fermentation to butanoate	AMY1	AMY1	1	103699547	NA	NA	-0.000568484	0.00145366	0.7
CITRULBIO-PWY	L-citrulline biosynthesis	AMY1	AMY1	1	103699547	NA	NA	-0.000432969	0.00126015	0.73
COA-PWY	coenzyme A biosynthesis I (prokaryotic)	AMY1	AMY1	1	103699547	NA	NA	-0.00230938	0.00130315	0.076
COA-PWY-1	superpathway of coenzyme A biosynthesis III (mammals)	AMY1	AMY1	1	103699547	NA	NA	-0.00260233	0.00125411	0.038
COBALSYN-PWY	superpathway of adenosylcobalamin salvage from cobinamide I	AMY1	AMY1	1	103699547	NA	NA	-0.00404959	0.0022198	0.068
COLANSYN-PWY	colanic acid building blocks biosynthesis	AMY1	AMY1	1	103699547	NA	NA	0.00146237	0.00145503	0.31
COMPLETE-ARO-PWY	superpathway of aromatic amino acid biosynthesis	AMY1	AMY1	1	103699547	NA	NA	0.00211371	0.0011153	0.058
CRNFORCAT-PWY	creatinine degradation I	AMY1	AMY1	1	103699547	NA	NA	8.65444e-05	0.000896524	0.92
DAPLYSINESYN-PWY	L-lysine biosynthesis I	AMY1	AMY1	1	103699547	NA	NA	-0.00181219	0.000937079	0.053
DARABCATK12-PWY	D-arabinose degradation I	AMY1	AMY1	1	103699547	NA	NA	-0.00182137	0.00180451	0.31
DENITRIFICATION-PWY	nitrate reduction I (denitrification)	AMY1	AMY1	1	103699547	NA	NA	-0.00594828	0.00198846	0.0028
DENOVOPURINE2-PWY	superpathway of purine nucleotides de novo biosynthesis II	AMY1	AMY1	1	103699547	NA	NA	-0.00220249	0.0011875	0.064
DTDPRHAMSYN-PWY	dTDP-&beta;-L-rhamnose biosynthesis	AMY1	AMY1	1	103699547	NA	NA	0.00143609	0.00165457	0.39
ECASYN-PWY	enterobacterial common antigen biosynthesis	AMY1	AMY1	1	103699547	NA	NA	0.000924132	0.000739865	0.21
ERGOSTEROL-SYN-PWY	superpathway of ergosterol biosynthesis I	AMY1	AMY1	1	103699547	NA	NA	0.000279443	0.0003026	0.36
FAO-PWY	fatty acid &beta;-oxidation I (generic)	AMY1	AMY1	1	103699547	NA	NA	0.0021493	0.00109525	0.05
FASYN-ELONG-PWY	fatty acid elongation -- saturated	AMY1	AMY1	1	103699547	NA	NA	-0.00254944	0.00117706	0.03
FERMENTATION-PWY	mixed acid fermentation	AMY1	AMY1	1	103699547	NA	NA	-0.00154475	0.000875247	0.078
FOLSYN-PWY	superpathway of tetrahydrofolate biosynthesis and salvage	AMY1	AMY1	1	103699547	NA	NA	0.00150244	0.00133339	0.26
FUCCAT-PWY	fucose degradation	AMY1	AMY1	1	103699547	NA	NA	8.82682e-06	0.00192339	1
FUC-RHAMCAT-PWY	superpathway of fucose and rhamnose degradation	AMY1	AMY1	1	103699547	NA	NA	0.00176016	0.0023467	0.45
GALACTARDEG-PWY	D-galactarate degradation I	AMY1	AMY1	1	103699547	NA	NA	0.000594181	0.000967491	0.54
GALACT-GLUCUROCAT-PWY	superpathway of hexuronide and hexuronate degradation	AMY1	AMY1	1	103699547	NA	NA	0.000506224	0.00200577	0.8
GALACTITOLCAT-PWY	galactitol degradation	AMY1	AMY1	1	103699547	NA	NA	9.4724e-05	0.00147562	0.95
GALACTUROCAT-PWY	D-galacturonate degradation I	AMY1	AMY1	1	103699547	NA	NA	-0.00238715	0.00152793	0.12
GALLATE-DEGRADATION-II-PWY	gallate degradation I	AMY1	AMY1	1	103699547	NA	NA	5.99523e-06	0.000171987	0.97
GALLATE-DEGRADATION-I-PWY	gallate degradation II	AMY1	AMY1	1	103699547	NA	NA	-0.000191008	0.000170557	0.26
GLCMANNANAUT-PWY	superpathway of N-acetylglucosamine, N-acetylmannosamine and N-acetylneuraminate degradation	AMY1	AMY1	1	103699547	NA	NA	-0.00455134	0.0011067	3.9e-05
GLUCARDEG-PWY	D-glucarate degradation I	AMY1	AMY1	1	103699547	NA	NA	0.00213948	0.00140163	0.13
GLUCARGALACTSUPER-PWY	superpathway of D-glucarate and D-galactarate degradation	AMY1	AMY1	1	103699547	NA	NA	0.000594181	0.000967491	0.54
GLUCONEO-PWY	gluconeogenesis I	AMY1	AMY1	1	103699547	NA	NA	0.00332105	0.00139611	0.017
GLUCOSE1PMETAB-PWY	glucose and glucose-1-phosphate degradation	AMY1	AMY1	1	103699547	NA	NA	0.00690913	0.00244638	0.0047
GLUCUROCAT-PWY	superpathway of &beta;-D-glucuronosides degradation	AMY1	AMY1	1	103699547	NA	NA	-0.00362593	0.00185404	0.051
GLUDEG-I-PWY	GABA shunt	AMY1	AMY1	1	103699547	NA	NA	0.00191424	0.0014234	0.18
GLUTORN-PWY	L-ornithine biosynthesis I	AMY1	AMY1	1	103699547	NA	NA	0.00379064	0.00114675	0.00095
GLYCOCAT-PWY	glycogen degradation I	AMY1	AMY1	1	103699547	NA	NA	0.00805456	0.00248462	0.0012
GLYCOGENSYNTH-PWY	glycogen biosynthesis I (from ADP-D-Glucose)	AMY1	AMY1	1	103699547	NA	NA	0.000247653	0.00134578	0.85
GLYCOL-GLYOXDEG-PWY	superpathway of glycol metabolism and degradation	AMY1	AMY1	1	103699547	NA	NA	-0.00159596	0.00204246	0.43
GLYCOLYSIS	glycolysis I (from glucose 6-phosphate)	AMY1	AMY1	1	103699547	NA	NA	-0.00181214	0.0014997	0.23
GLYCOLYSIS-E-D	superpathway of glycolysis and the Entner-Doudoroff pathway	AMY1	AMY1	1	103699547	NA	NA	-0.00278367	0.00170785	0.1
GLYCOLYSIS-TCA-GLYOX-BYPASS	superpathway of glycolysis, pyruvate dehydrogenase, TCA, and glyoxylate bypass	AMY1	AMY1	1	103699547	NA	NA	-8.48352e-05	0.00163123	0.96
GLYOXYLATE-BYPASS	glyoxylate cycle	AMY1	AMY1	1	103699547	NA	NA	0.000657953	0.00160732	0.68
GOLPDLCAT-PWY	superpathway of glycerol degradation to 1,3-propanediol	AMY1	AMY1	1	103699547	NA	NA	0.00281396	0.00267886	0.29
HCAMHPDEG-PWY	3-phenylpropanoate and 3-(3-hydroxyphenyl)propanoate degradation to 2-hydroxypentadienoate	AMY1	AMY1	1	103699547	NA	NA	0.000198045	0.000527305	0.71
HEME-BIOSYNTHESIS-II	heme b biosynthesis I (aerobic)	AMY1	AMY1	1	103699547	NA	NA	-0.000857277	0.00150118	0.57
HEME-BIOSYNTHESIS-II-1	heme b biosynthesis V (aerobic)	AMY1	AMY1	1	103699547	NA	NA	-0.000973376	0.00117457	0.41
HEMESYN2-PWY	heme b biosynthesis II (oxygen-independent)	AMY1	AMY1	1	103699547	NA	NA	0.000409185	0.00120611	0.73
HEXITOLDEGSUPER-PWY	superpathway of hexitol degradation (bacteria)	AMY1	AMY1	1	103699547	NA	NA	0.000306475	0.00147528	0.84
HISDEG-PWY	L-histidine degradation I	AMY1	AMY1	1	103699547	NA	NA	0.0018039	0.0012048	0.13
HISTSYN-PWY	L-histidine biosynthesis	AMY1	AMY1	1	103699547	NA	NA	0.00333443	0.00143836	0.02
HOMOSER-METSYN-PWY	L-methionine biosynthesis I	AMY1	AMY1	1	103699547	NA	NA	0.00226174	0.00144474	0.12
HSERMETANA-PWY	L-methionine biosynthesis III	AMY1	AMY1	1	103699547	NA	NA	-0.00265444	0.00148605	0.074
ILEUDEG-PWY	L-isoleucine degradation I	AMY1	AMY1	1	103699547	NA	NA	0.000469322	0.000372135	0.21
ILEUSYN-PWY	L-isoleucine biosynthesis I (from threonine)	AMY1	AMY1	1	103699547	NA	NA	-0.0033053	0.000862645	0.00013
KDO-NAGLIPASYN-PWY	superpathway of (Kdo)2-lipid A biosynthesis	AMY1	AMY1	1	103699547	NA	NA	-1.4704e-05	0.00148931	0.99
KETOGLUCONMET-PWY	ketogluconate metabolism	AMY1	AMY1	1	103699547	NA	NA	0.0039803	0.00235786	0.091
LACTOSECAT-PWY	lactose and galactose degradation I	AMY1	AMY1	1	103699547	NA	NA	-0.00235862	0.000911488	0.0097
LEU-DEG2-PWY	L-leucine degradation I	AMY1	AMY1	1	103699547	NA	NA	-0.000132442	0.00103361	0.9
LIPA-CORESYN-PWY	lipid A-core biosynthesis (E. coli K-12)	AMY1	AMY1	1	103699547	NA	NA	0.00023143	0.000522374	0.66
LIPASYN-PWY	phospholipases	AMY1	AMY1	1	103699547	NA	NA	0.00045594	0.0013598	0.74
LYSINE-DEG1-PWY	L-lysine degradation XI (mammalian)	AMY1	AMY1	1	103699547	NA	NA	0.000156724	0.000210093	0.46
MANNOSYL-CHITO-DOLICHOL-BIOSYNTHESIS	protein N-glycosylation initial phase (eukaryotic)	AMY1	AMY1	1	103699547	NA	NA	0.000137111	0.000302697	0.65
M-CRESOL-DEGRADATION-PWY	m-cresol degradation	AMY1	AMY1	1	103699547	NA	NA	-0.000238077	0.000134264	0.076
METH-ACETATE-PWY	methanogenesis from acetate	AMY1	AMY1	1	103699547	NA	NA	4.88745e-06	0.000496544	0.99
METHGLYUT-PWY	superpathway of methylglyoxal degradation	AMY1	AMY1	1	103699547	NA	NA	0.000309186	0.00196567	0.88
METHYLGALLATE-DEGRADATION-PWY	methylgallate degradation	AMY1	AMY1	1	103699547	NA	NA	-0.000191008	0.000170557	0.26
MET-SAM-PWY	superpathway of S-adenosyl-L-methionine biosynthesis	AMY1	AMY1	1	103699547	NA	NA	0.00275793	0.00147083	0.061
METSYN-PWY	superpathway of L-homoserine and L-methionine biosynthesis	AMY1	AMY1	1	103699547	NA	NA	0.00224521	0.00141279	0.11
NAD-BIOSYNTHESIS-II	NAD salvage pathway III (to nicotinamide riboside)	AMY1	AMY1	1	103699547	NA	NA	0.00275678	0.00192663	0.15
NADSYN-PWY	NAD de novo biosynthesis II (from tryptophan)	AMY1	AMY1	1	103699547	NA	NA	0.0012967	0.000777108	0.095
NAGLIPASYN-PWY	lipid IVA biosynthesis (E. coli)	AMY1	AMY1	1	103699547	NA	NA	-0.000702273	0.000580532	0.23
NONMEVIPP-PWY	methylerythritol phosphate pathway I	AMY1	AMY1	1	103699547	NA	NA	0.000697313	0.000863432	0.42
NONOXIPENT-PWY	pentose phosphate pathway (non-oxidative branch) I	AMY1	AMY1	1	103699547	NA	NA	0.00230053	0.000958309	0.016
OANTIGEN-PWY	O-antigen building blocks biosynthesis (E. coli)	AMY1	AMY1	1	103699547	NA	NA	0.00163128	0.00161347	0.31
ORNARGDEG-PWY	superpathway of L-arginine and L-ornithine degradation	AMY1	AMY1	1	103699547	NA	NA	0.000351363	0.000444216	0.43
ORNDEG-PWY	superpathway of ornithine degradation	AMY1	AMY1	1	103699547	NA	NA	0.00110426	0.000887209	0.21
P101-PWY	ectoine biosynthesis	AMY1	AMY1	1	103699547	NA	NA	0.000627104	0.000911196	0.49
P105-PWY	TCA cycle IV (2-oxoglutarate decarboxylase)	AMY1	AMY1	1	103699547	NA	NA	-0.00282469	0.00263718	0.28
P108-PWY	pyruvate fermentation to propanoate I	AMY1	AMY1	1	103699547	NA	NA	0.002468	0.00178916	0.17
P122-PWY	heterolactic fermentation	AMY1	AMY1	1	103699547	NA	NA	8.59375e-05	0.00175778	0.96
P124-PWY	Bifidobacterium shunt	AMY1	AMY1	1	103699547	NA	NA	0.00747178	0.00281105	0.0079
P125-PWY	superpathway of (R,R)-butanediol biosynthesis	AMY1	AMY1	1	103699547	NA	NA	-0.00163869	0.00156521	0.3
P161-PWY	acetylene degradation (anaerobic)	AMY1	AMY1	1	103699547	NA	NA	0.0028921	0.00212343	0.17
P163-PWY	L-lysine fermentation to acetate and butanoate	AMY1	AMY1	1	103699547	NA	NA	-0.0010316	0.00124698	0.41
P164-PWY	purine nucleobases degradation I (anaerobic)	AMY1	AMY1	1	103699547	NA	NA	-0.00215062	0.00215064	0.32
P185-PWY	formaldehyde assimilation III (dihydroxyacetone cycle)	AMY1	AMY1	1	103699547	NA	NA	-0.000468513	0.00246142	0.85
P221-PWY	octane oxidation	AMY1	AMY1	1	103699547	NA	NA	0.000131086	0.00149924	0.93
P23-PWY	reductive TCA cycle I	AMY1	AMY1	1	103699547	NA	NA	0.00631875	0.00197339	0.0014
P41-PWY	pyruvate fermentation to acetate and (S)-lactate I	AMY1	AMY1	1	103699547	NA	NA	-0.00143888	0.00121444	0.24
P42-PWY	incomplete reductive TCA cycle	AMY1	AMY1	1	103699547	NA	NA	0.00327958	0.00150829	0.03
P441-PWY	superpathway of N-acetylneuraminate degradation	AMY1	AMY1	1	103699547	NA	NA	-0.0017647	0.00143034	0.22
P461-PWY	hexitol fermentation to lactate, formate, ethanol and acetate	AMY1	AMY1	1	103699547	NA	NA	0.00466555	0.0024687	0.059
P4-PWY	superpathway of L-lysine, L-threonine and L-methionine biosynthesis I	AMY1	AMY1	1	103699547	NA	NA	-0.000187858	0.00160394	0.91
P562-PWY	myo-inositol degradation I	AMY1	AMY1	1	103699547	NA	NA	0.000172616	0.000766721	0.82
P621-PWY	nylon-6 oligomer degradation	AMY1	AMY1	1	103699547	NA	NA	0.000957671	0.00198368	0.63
PANTO-PWY	phosphopantothenate biosynthesis I	AMY1	AMY1	1	103699547	NA	NA	0.00064706	0.00115752	0.58
PANTOSYN-PWY	superpathway of coenzyme A biosynthesis I (bacteria)	AMY1	AMY1	1	103699547	NA	NA	-0.000740253	0.00109254	0.5
PENTOSE-P-PWY	pentose phosphate pathway	AMY1	AMY1	1	103699547	NA	NA	-0.000422359	0.000927472	0.65
PEPTIDOGLYCANSYN-PWY	peptidoglycan biosynthesis I (meso-diaminopimelate containing)	AMY1	AMY1	1	103699547	NA	NA	-0.0031852	0.000979609	0.0011
PHOSLIPSYN-PWY	superpathway of phospholipid biosynthesis I (bacteria)	AMY1	AMY1	1	103699547	NA	NA	-0.00280546	0.00205756	0.17
POLYAMINSYN3-PWY	superpathway of polyamine biosynthesis II	AMY1	AMY1	1	103699547	NA	NA	0.00295426	0.00221226	0.18
POLYAMSYN-PWY	superpathway of polyamine biosynthesis I	AMY1	AMY1	1	103699547	NA	NA	-0.000334177	0.00174899	0.85
POLYISOPRENSYN-PWY	polyisoprenoid biosynthesis (E. coli)	AMY1	AMY1	1	103699547	NA	NA	-4.94391e-05	0.00151293	0.97
PPGPPMET-PWY	ppGpp metabolism	AMY1	AMY1	1	103699547	NA	NA	0.00113032	0.00203787	0.58
PROPFERM-PWY	superpathway of L-alanine fermentation (Stickland reaction)	AMY1	AMY1	1	103699547	NA	NA	0.00139029	0.000906314	0.13
PROTOCATECHUATE-ORTHO-CLEAVAGE-PWY	protocatechuate degradation II (ortho-cleavage pathway)	AMY1	AMY1	1	103699547	NA	NA	0.001598	0.00121522	0.19
PRPP-PWY	superpathway of histidine, purine, and pyrimidine biosynthesis	AMY1	AMY1	1	103699547	NA	NA	-0.000356228	0.00255057	0.89
PWY0-1061	superpathway of L-alanine biosynthesis	AMY1	AMY1	1	103699547	NA	NA	-0.00053348	0.000748319	0.48
PWY0-1241	ADP-L-glycero-&beta;-D-manno-heptose biosynthesis	AMY1	AMY1	1	103699547	NA	NA	-0.00315153	0.00123614	0.011
PWY0-1261	anhydromuropeptides recycling I	AMY1	AMY1	1	103699547	NA	NA	-0.00095442	0.000634588	0.13
PWY0-1277	3-phenylpropanoate and 3-(3-hydroxyphenyl)propanoate degradation	AMY1	AMY1	1	103699547	NA	NA	3.92601e-05	0.00049159	0.94
PWY0-1296	purine ribonucleosides degradation	AMY1	AMY1	1	103699547	NA	NA	-0.000957525	0.00106564	0.37
PWY0-1297	superpathway of purine deoxyribonucleosides degradation	AMY1	AMY1	1	103699547	NA	NA	0.00237677	0.0016174	0.14
PWY0-1298	superpathway of pyrimidine deoxyribonucleosides degradation	AMY1	AMY1	1	103699547	NA	NA	0.000223706	0.00140866	0.87
PWY0-1319	CDP-diacylglycerol biosynthesis II	AMY1	AMY1	1	103699547	NA	NA	-0.00177051	0.00177323	0.32
PWY0-1337	oleate &beta;-oxidation	AMY1	AMY1	1	103699547	NA	NA	0.000807749	0.000969682	0.4
PWY0-1338	polymyxin resistance	AMY1	AMY1	1	103699547	NA	NA	0.00116486	0.00100542	0.25
PWY0-1415	superpathway of heme b biosynthesis from uroporphyrinogen-III	AMY1	AMY1	1	103699547	NA	NA	-0.00185377	0.00111142	0.095
PWY0-1477	ethanolamine utilization	AMY1	AMY1	1	103699547	NA	NA	0.00456017	0.00201445	0.024
PWY0-1479	tRNA processing	AMY1	AMY1	1	103699547	NA	NA	0.000575564	0.00069836	0.41
PWY0-1533	methylphosphonate degradation I	AMY1	AMY1	1	103699547	NA	NA	0.000663657	0.000528311	0.21
PWY0-1586	peptidoglycan maturation (meso-diaminopimelate containing)	AMY1	AMY1	1	103699547	NA	NA	0.000728909	0.000938013	0.44
PWY0-162	superpathway of pyrimidine ribonucleotides de novo biosynthesis	AMY1	AMY1	1	103699547	NA	NA	0.00204983	0.00117177	0.08
PWY0-166	superpathway of pyrimidine deoxyribonucleotides de novo biosynthesis (E. coli)	AMY1	AMY1	1	103699547	NA	NA	-0.00247708	0.00116394	0.033
PWY0-301	L-ascorbate degradation I (bacterial, anaerobic)	AMY1	AMY1	1	103699547	NA	NA	0.0021726	0.0026146	0.41
PWY0-41	allantoin degradation IV (anaerobic)	AMY1	AMY1	1	103699547	NA	NA	7.16573e-05	0.000171692	0.68
PWY0-42	2-methylcitrate cycle I	AMY1	AMY1	1	103699547	NA	NA	0.0017821	0.00103975	0.087
PWY0-461	L-lysine degradation I	AMY1	AMY1	1	103699547	NA	NA	3.89895e-05	0.000384539	0.92
PWY0-781	aspartate superpathway	AMY1	AMY1	1	103699547	NA	NA	0.000523364	0.00157314	0.74
PWY0-845	superpathway of pyridoxal 5'-phosphate biosynthesis and salvage	AMY1	AMY1	1	103699547	NA	NA	0.000619832	0.0013704	0.65
PWY0-862	(5Z)-dodecenoate biosynthesis I	AMY1	AMY1	1	103699547	NA	NA	-0.0027213	0.00122242	0.026
PWY-101	photosynthesis light reactions	AMY1	AMY1	1	103699547	NA	NA	-0.00482945	0.00238716	0.043
PWY-1042	glycolysis IV	AMY1	AMY1	1	103699547	NA	NA	0.00098385	0.0011014	0.37
PWY-1269	CMP-3-deoxy-D-manno-octulosonate biosynthesis	AMY1	AMY1	1	103699547	NA	NA	-0.00136092	0.000841591	0.11
PWY-1361	benzoyl-CoA degradation I (aerobic)	AMY1	AMY1	1	103699547	NA	NA	2.73216e-05	0.000322466	0.93
PWY-1501	mandelate degradation I	AMY1	AMY1	1	103699547	NA	NA	2.27655e-05	0.000273641	0.93
PWY-1541	superpathway of taurine degradation	AMY1	AMY1	1	103699547	NA	NA	0.000406358	0.000318241	0.2
PWY-181	photorespiration	AMY1	AMY1	1	103699547	NA	NA	-0.00110751	0.000990617	0.26
PWY-1861	formaldehyde assimilation II (assimilatory RuMP Cycle)	AMY1	AMY1	1	103699547	NA	NA	-0.00111383	0.00182086	0.54
PWY1G-0	mycothiol biosynthesis	AMY1	AMY1	1	103699547	NA	NA	0.00280503	0.00192322	0.14
PWY1ZNC-1	assimilatory sulfate reduction IV	AMY1	AMY1	1	103699547	NA	NA	-0.00322296	0.00226509	0.15
PWY-2201	folate transformations I	AMY1	AMY1	1	103699547	NA	NA	0.000330246	0.00128233	0.8
PWY-241	C4 photosynthetic carbon assimilation cycle, NADP-ME type	AMY1	AMY1	1	103699547	NA	NA	0.00437735	0.00206577	0.034
PWY-2941	L-lysine biosynthesis II	AMY1	AMY1	1	103699547	NA	NA	-0.0012708	0.0011629	0.27
PWY-2942	L-lysine biosynthesis III	AMY1	AMY1	1	103699547	NA	NA	-0.000631081	0.00114093	0.58
PWY-3001	superpathway of L-isoleucine biosynthesis I	AMY1	AMY1	1	103699547	NA	NA	-0.00168496	0.000722626	0.02
PWY-3502	superpathway of NAD biosynthesis in eukaryotes	AMY1	AMY1	1	103699547	NA	NA	0.000305667	0.000375586	0.42
PWY-3781	aerobic respiration I (cytochrome c)	AMY1	AMY1	1	103699547	NA	NA	0.0010903	0.00138356	0.43
PWY-3841	folate transformations II (plants)	AMY1	AMY1	1	103699547	NA	NA	0.00243214	0.00137868	0.078
PWY3DJ-12	ceramide de novo biosynthesis	AMY1	AMY1	1	103699547	NA	NA	0.000207896	0.00046114	0.65
PWY3DJ-35471	L-ascorbate biosynthesis IV (animals, D-glucuronate pathway)	AMY1	AMY1	1	103699547	NA	NA	-0.000120528	0.000281894	0.67
PWY3O-19	ubiquinol-6 biosynthesis (late decarboxylation)	AMY1	AMY1	1	103699547	NA	NA	0.000254559	0.000467289	0.59
PWY3O-4107	NAD salvage pathway V (PNC V cycle)	AMY1	AMY1	1	103699547	NA	NA	0.00101914	0.00173877	0.56
PWY3O-4108	L-tyrosine degradation III	AMY1	AMY1	1	103699547	NA	NA	-5.58059e-05	0.000384008	0.88
PWY-4041	&gamma;-glutamyl cycle	AMY1	AMY1	1	103699547	NA	NA	-0.00040304	0.00148302	0.79
PWY-4702	phytate degradation I	AMY1	AMY1	1	103699547	NA	NA	0.00317007	0.00183556	0.084
PWY490-3	nitrate reduction VI (assimilatory)	AMY1	AMY1	1	103699547	NA	NA	0.0036004	0.00194132	0.064
PWY-4984	urea cycle	AMY1	AMY1	1	103699547	NA	NA	7.35522e-05	0.00123174	0.95
PWY4FS-7	phosphatidylglycerol biosynthesis I (plastidic)	AMY1	AMY1	1	103699547	NA	NA	0.000119025	0.00123573	0.92
PWY4FS-8	phosphatidylglycerol biosynthesis II (non-plastidic)	AMY1	AMY1	1	103699547	NA	NA	0.000459423	0.00123942	0.71
PWY4LZ-257	superpathway of fermentation (Chlamydomonas reinhardtii)	AMY1	AMY1	1	103699547	NA	NA	0.000538574	0.00225592	0.81
PWY-5004	superpathway of L-citrulline metabolism	AMY1	AMY1	1	103699547	NA	NA	0.000861989	0.00103626	0.41
PWY-5005	biotin biosynthesis II	AMY1	AMY1	1	103699547	NA	NA	0.00338288	0.00143476	0.018
PWY-5022	4-aminobutanoate degradation V	AMY1	AMY1	1	103699547	NA	NA	0.00438317	0.00227785	0.054
PWY-5028	L-histidine degradation II	AMY1	AMY1	1	103699547	NA	NA	-0.0019362	0.00184679	0.29
PWY-5030	L-histidine degradation III	AMY1	AMY1	1	103699547	NA	NA	0.000307916	0.00117214	0.79
PWY-5067	glycogen biosynthesis II (from UDP-D-Glucose)	AMY1	AMY1	1	103699547	NA	NA	-0.000176157	0.00045735	0.7
PWY-5079	L-phenylalanine degradation III	AMY1	AMY1	1	103699547	NA	NA	-2.07792e-05	0.000370587	0.96
PWY-5083	NAD(P)/NADPH interconversion	AMY1	AMY1	1	103699547	NA	NA	0.000363796	0.000362176	0.32
PWY-5097	L-lysine biosynthesis VI	AMY1	AMY1	1	103699547	NA	NA	-0.00601987	0.00139569	1.6e-05
PWY-5100	pyruvate fermentation to acetate and lactate II	AMY1	AMY1	1	103699547	NA	NA	-0.00146671	0.00121454	0.23
PWY-5103	L-isoleucine biosynthesis III	AMY1	AMY1	1	103699547	NA	NA	-0.0033247	0.00100395	0.00093
PWY-5104	L-isoleucine biosynthesis IV	AMY1	AMY1	1	103699547	NA	NA	0.00189944	0.00109687	0.083
PWY-5109	propanoate fermentation to 2-methylbutanoate	AMY1	AMY1	1	103699547	NA	NA	-0.000561289	0.000364491	0.12
PWY-5121	superpathway of geranylgeranyl diphosphate biosynthesis II (via MEP)	AMY1	AMY1	1	103699547	NA	NA	0.000207686	0.0013883	0.88
PWY-5129	sphingolipid biosynthesis (plants)	AMY1	AMY1	1	103699547	NA	NA	-6.90102e-05	0.000462897	0.88
PWY-5130	2-oxobutanoate degradation I	AMY1	AMY1	1	103699547	NA	NA	0.000942297	0.00129874	0.47
PWY-5136	fatty acid &beta;-oxidation II (plant peroxisome)	AMY1	AMY1	1	103699547	NA	NA	-0.00243339	0.00122017	0.046
PWY-5138	fatty acid &beta;-oxidation IV (unsaturated, even number)	AMY1	AMY1	1	103699547	NA	NA	0.00306628	0.00113662	0.007
PWY-5154	L-arginine biosynthesis III (via N-acetyl-L-citrulline)	AMY1	AMY1	1	103699547	NA	NA	0.00232987	0.00196313	0.24
PWY-5180	toluene degradation I (aerobic) (via o-cresol)	AMY1	AMY1	1	103699547	NA	NA	0.000950678	0.000922226	0.3
PWY-5188	tetrapyrrole biosynthesis I (from glutamate)	AMY1	AMY1	1	103699547	NA	NA	0.000974921	0.000894751	0.28
PWY-5189	tetrapyrrole biosynthesis II (from glycine)	AMY1	AMY1	1	103699547	NA	NA	-0.00251479	0.00185786	0.18
PWY-5209	methyl-coenzyme M oxidation to CO2	AMY1	AMY1	1	103699547	NA	NA	-4.79225e-05	0.000131034	0.71
PWY-5265	peptidoglycan biosynthesis II (staphylococci)	AMY1	AMY1	1	103699547	NA	NA	0.000832075	0.00186392	0.66
PWY-5306	superpathway of thiosulfate metabolism (Desulfovibrio sulfodismutans)	AMY1	AMY1	1	103699547	NA	NA	-0.000150495	0.000426429	0.72
PWY-5345	superpathway of L-methionine biosynthesis (by sulfhydrylation)	AMY1	AMY1	1	103699547	NA	NA	-6.40916e-05	0.00145007	0.96
PWY-5347	superpathway of L-methionine biosynthesis (transsulfuration)	AMY1	AMY1	1	103699547	NA	NA	0.00198305	0.00136635	0.15
PWY-5367	petroselinate biosynthesis	AMY1	AMY1	1	103699547	NA	NA	-0.00169206	0.00167585	0.31
PWY-5384	sucrose degradation IV (sucrose phosphorylase)	AMY1	AMY1	1	103699547	NA	NA	0.00084416	0.00159947	0.6
PWY-5392	reductive TCA cycle II	AMY1	AMY1	1	103699547	NA	NA	0.00221076	0.00180022	0.22
PWY-5415	catechol degradation I (meta-cleavage pathway)	AMY1	AMY1	1	103699547	NA	NA	-0.000477721	0.00200756	0.81
PWY-5417	catechol degradation III (ortho-cleavage pathway)	AMY1	AMY1	1	103699547	NA	NA	0.00269183	0.00103542	0.0093
PWY-5420	catechol degradation II (meta-cleavage pathway)	AMY1	AMY1	1	103699547	NA	NA	-9.36334e-05	0.000385316	0.81
PWY-5431	aromatic compounds degradation via &beta;-ketoadipate	AMY1	AMY1	1	103699547	NA	NA	0.00269183	0.00103542	0.0093
PWY-5464	superpathway of cytosolic glycolysis (plants), pyruvate dehydrogenase and TCA cycle	AMY1	AMY1	1	103699547	NA	NA	-0.00327902	0.00184159	0.075
PWY-5484	glycolysis II (from fructose 6-phosphate)	AMY1	AMY1	1	103699547	NA	NA	-0.00149868	0.00172187	0.38
PWY-5494	pyruvate fermentation to propanoate II (acrylate pathway)	AMY1	AMY1	1	103699547	NA	NA	0.000837831	0.000932849	0.37
PWY-5497	purine nucleobases degradation II (anaerobic)	AMY1	AMY1	1	103699547	NA	NA	-0.00966344	0.00231455	3e-05
PWY-5505	L-glutamate and L-glutamine biosynthesis	AMY1	AMY1	1	103699547	NA	NA	0.00168796	0.00187471	0.37
PWY-5514	UDP-N-acetyl-D-galactosamine biosynthesis II	AMY1	AMY1	1	103699547	NA	NA	-0.00268191	0.00268539	0.32
PWY-561	superpathway of glyoxylate cycle and fatty acid degradation	AMY1	AMY1	1	103699547	NA	NA	-0.0015626	0.00165637	0.35
PWY-5651	L-tryptophan degradation to 2-amino-3-carboxymuconate semialdehyde	AMY1	AMY1	1	103699547	NA	NA	0.0012967	0.000777108	0.095
PWY-5656	mannosylglycerate biosynthesis I	AMY1	AMY1	1	103699547	NA	NA	-9.93999e-05	0.000708952	0.89
PWY-5659	GDP-mannose biosynthesis	AMY1	AMY1	1	103699547	NA	NA	0.000416458	0.00151952	0.78
PWY-5667	CDP-diacylglycerol biosynthesis I	AMY1	AMY1	1	103699547	NA	NA	-0.00234304	0.0017607	0.18
PWY-5675	nitrate reduction V (assimilatory)	AMY1	AMY1	1	103699547	NA	NA	-0.00289568	0.00192415	0.13
PWY-5676	acetyl-CoA fermentation to butanoate II	AMY1	AMY1	1	103699547	NA	NA	-0.00203841	0.00255643	0.43
PWY-5677	succinate fermentation to butanoate	AMY1	AMY1	1	103699547	NA	NA	0.00139156	0.00155304	0.37
PWY-5686	UMP biosynthesis I	AMY1	AMY1	1	103699547	NA	NA	-0.000758468	0.000968714	0.43
PWY-5690	TCA cycle II (plants and fungi)	AMY1	AMY1	1	103699547	NA	NA	-0.00535935	0.00181465	0.0031
PWY-5692	allantoin degradation to glyoxylate II	AMY1	AMY1	1	103699547	NA	NA	-0.000269342	0.00017817	0.13
PWY-5695	inosine 5'-phosphate degradation	AMY1	AMY1	1	103699547	NA	NA	-0.00421625	0.00183294	0.021
PWY-5723	Rubisco shunt	AMY1	AMY1	1	103699547	NA	NA	0.0175619	0.00274027	1.5e-10
PWY-5742	L-arginine degradation IX (arginine:pyruvate transaminase pathway)	AMY1	AMY1	1	103699547	NA	NA	0.00101936	0.000396656	0.01
PWY-5837	2-carboxy-1,4-naphthoquinol biosynthesis	AMY1	AMY1	1	103699547	NA	NA	0.00229905	0.00103348	0.026
PWY-5838	superpathway of menaquinol-8 biosynthesis I	AMY1	AMY1	1	103699547	NA	NA	0.00844531	0.00172365	9.6e-07
PWY-5840	superpathway of menaquinol-7 biosynthesis	AMY1	AMY1	1	103699547	NA	NA	0.00260854	0.0020219	0.2
PWY-5845	superpathway of menaquinol-9 biosynthesis	AMY1	AMY1	1	103699547	NA	NA	0.00153391	0.0011801	0.19
PWY-5850	superpathway of menaquinol-6 biosynthesis	AMY1	AMY1	1	103699547	NA	NA	0.002009	0.00101306	0.047
PWY-5855	ubiquinol-7 biosynthesis (early decarboxylation)	AMY1	AMY1	1	103699547	NA	NA	0.00125951	0.000760107	0.098
PWY-5860	superpathway of demethylmenaquinol-6 biosynthesis I	AMY1	AMY1	1	103699547	NA	NA	0.00201439	0.00101306	0.047
PWY-5861	superpathway of demethylmenaquinol-8 biosynthesis I	AMY1	AMY1	1	103699547	NA	NA	0.00805328	0.00176772	5.2e-06
PWY-5862	superpathway of demethylmenaquinol-9 biosynthesis	AMY1	AMY1	1	103699547	NA	NA	0.00153919	0.00118009	0.19
PWY-5873	ubiquinol-7 biosynthesis (late decarboxylation)	AMY1	AMY1	1	103699547	NA	NA	0.000474068	0.000655494	0.47
PWY-5896	superpathway of menaquinol-10 biosynthesis	AMY1	AMY1	1	103699547	NA	NA	0.00199536	0.000979852	0.042
PWY-5897	superpathway of menaquinol-11 biosynthesis	AMY1	AMY1	1	103699547	NA	NA	0.00182154	0.000911414	0.046
PWY-5898	superpathway of menaquinol-12 biosynthesis	AMY1	AMY1	1	103699547	NA	NA	0.00182154	0.000911414	0.046
PWY-5899	superpathway of menaquinol-13 biosynthesis	AMY1	AMY1	1	103699547	NA	NA	0.00182154	0.000911414	0.046
PWY-5910	superpathway of geranylgeranyldiphosphate biosynthesis I (via mevalonate)	AMY1	AMY1	1	103699547	NA	NA	3.73165e-05	0.00158166	0.98
PWY-5913	partial TCA cycle (obligate autotrophs)	AMY1	AMY1	1	103699547	NA	NA	-0.000577695	0.000944415	0.54
PWY-5918	superpathway of heme b biosynthesis from glutamate	AMY1	AMY1	1	103699547	NA	NA	-0.002243	0.00155108	0.15
PWY-5920	superpathway of heme b biosynthesis from glycine	AMY1	AMY1	1	103699547	NA	NA	0.00348795	0.00125583	0.0055
PWY-5941	glycogen degradation II	AMY1	AMY1	1	103699547	NA	NA	0.00304612	0.00127287	0.017
PWY-5971	palmitate biosynthesis (type II fatty acid synthase)	AMY1	AMY1	1	103699547	NA	NA	-0.00165283	0.00121913	0.18
PWY-5972	stearate biosynthesis I (animals)	AMY1	AMY1	1	103699547	NA	NA	0.00170394	0.00105202	0.11
PWY-5973	cis-vaccenate biosynthesis	AMY1	AMY1	1	103699547	NA	NA	-0.000124438	0.00132753	0.93
PWY-5981	CDP-diacylglycerol biosynthesis III	AMY1	AMY1	1	103699547	NA	NA	-0.00083752	0.00166936	0.62
PWY-5989	stearate biosynthesis II (bacteria and plants)	AMY1	AMY1	1	103699547	NA	NA	0.000123377	0.00122547	0.92
PWY-5994	palmitate biosynthesis (type I fatty acid synthase)	AMY1	AMY1	1	103699547	NA	NA	0.0036957	0.00143407	0.01
PWY5F9-12	biphenyl degradation	AMY1	AMY1	1	103699547	NA	NA	-0.000878056	0.000650934	0.18
PWY-6075	ergosterol biosynthesis I	AMY1	AMY1	1	103699547	NA	NA	0.000496782	0.000376172	0.19
PWY-6121	5-aminoimidazole ribonucleotide biosynthesis I	AMY1	AMY1	1	103699547	NA	NA	0.00124747	0.00077357	0.11
PWY-6122	5-aminoimidazole ribonucleotide biosynthesis II	AMY1	AMY1	1	103699547	NA	NA	0.0013496	0.000749133	0.072
PWY-6123	inosine-5'-phosphate biosynthesis I	AMY1	AMY1	1	103699547	NA	NA	0.00119238	0.000948334	0.21
PWY-6124	inosine-5'-phosphate biosynthesis II	AMY1	AMY1	1	103699547	NA	NA	0.0012439	0.000988085	0.21
PWY-6125	superpathway of guanosine nucleotides de novo biosynthesis II	AMY1	AMY1	1	103699547	NA	NA	0.00280534	0.000937242	0.0028
PWY-6126	superpathway of adenosine nucleotides de novo biosynthesis II	AMY1	AMY1	1	103699547	NA	NA	0.00316525	0.000852643	0.00021
PWY-6138	CMP-N-acetylneuraminate biosynthesis I (eukaryotes)	AMY1	AMY1	1	103699547	NA	NA	-0.000199843	0.000518475	0.7
PWY-6143	CMP-pseudaminate biosynthesis	AMY1	AMY1	1	103699547	NA	NA	0.00122773	0.000996524	0.22
PWY-6147	6-hydroxymethyl-dihydropterin diphosphate biosynthesis I	AMY1	AMY1	1	103699547	NA	NA	0.00105034	0.00170497	0.54
PWY-6151	S-adenosyl-L-methionine salvage I	AMY1	AMY1	1	103699547	NA	NA	-0.00102728	0.00134952	0.45
PWY-6163	chorismate biosynthesis from 3-dehydroquinate	AMY1	AMY1	1	103699547	NA	NA	5.95872e-05	0.000990342	0.95
PWY-6167	flavin biosynthesis II (archaea)	AMY1	AMY1	1	103699547	NA	NA	-4.79225e-05	0.000131034	0.71
PWY-6168	flavin biosynthesis III (fungi)	AMY1	AMY1	1	103699547	NA	NA	-0.000507667	0.00159898	0.75
PWY-6174	mevalonate pathway II (haloarchaea)	AMY1	AMY1	1	103699547	NA	NA	-4.79225e-05	0.000131034	0.71
PWY-6182	superpathway of salicylate degradation	AMY1	AMY1	1	103699547	NA	NA	0.00206074	0.000873538	0.018
PWY-6185	4-methylcatechol degradation (ortho cleavage)	AMY1	AMY1	1	103699547	NA	NA	0.00218631	0.000971215	0.024
PWY-621	sucrose degradation III (sucrose invertase)	AMY1	AMY1	1	103699547	NA	NA	0.00023685	0.00153102	0.88
PWY-6210	2-aminophenol degradation	AMY1	AMY1	1	103699547	NA	NA	-0.000102083	0.000170956	0.55
PWY-622	starch biosynthesis	AMY1	AMY1	1	103699547	NA	NA	0.0023616	0.00265157	0.37
PWY-6269	superpathway of adenosylcobalamin salvage from cobinamide II	AMY1	AMY1	1	103699547	NA	NA	-0.000557313	0.00176616	0.75
PWY-6270	isoprene biosynthesis I	AMY1	AMY1	1	103699547	NA	NA	-0.00363188	0.00199704	0.069
PWY-6277	superpathway of 5-aminoimidazole ribonucleotide biosynthesis	AMY1	AMY1	1	103699547	NA	NA	0.0013496	0.000749133	0.072
PWY-6282	palmitoleate biosynthesis I (from (5Z)-dodec-5-enoate)	AMY1	AMY1	1	103699547	NA	NA	-0.00252739	0.00124427	0.042
PWY-6284	superpathway of unsaturated fatty acids biosynthesis (E. coli)	AMY1	AMY1	1	103699547	NA	NA	-0.00127386	0.00153248	0.41
PWY-6285	superpathway of fatty acids biosynthesis (E. coli)	AMY1	AMY1	1	103699547	NA	NA	-0.00133397	0.00147613	0.37
PWY-6292	superpathway of L-cysteine biosynthesis (mammalian)	AMY1	AMY1	1	103699547	NA	NA	0.00167241	0.00168692	0.32
PWY-6293	superpathway of L-cysteine biosynthesis (fungi)	AMY1	AMY1	1	103699547	NA	NA	0.00149951	0.00202135	0.46
PWY-6305	superpathway of putrescine biosynthesis	AMY1	AMY1	1	103699547	NA	NA	-0.00119955	0.00190278	0.53
PWY-6307	L-tryptophan degradation X (mammalian, via tryptamine)	AMY1	AMY1	1	103699547	NA	NA	-0.000494531	0.00164974	0.76
PWY-6309	L-tryptophan degradation XI (mammalian, via kynurenine)	AMY1	AMY1	1	103699547	NA	NA	7.04931e-05	0.000517318	0.89
PWY-6313	serotonin degradation	AMY1	AMY1	1	103699547	NA	NA	-0.000565662	0.00164883	0.73
PWY-6317	D-galactose degradation I (Leloir pathway)	AMY1	AMY1	1	103699547	NA	NA	0.000181339	0.00112134	0.87
PWY-6318	L-phenylalanine degradation IV (mammalian, via side chain)	AMY1	AMY1	1	103699547	NA	NA	5.49554e-06	0.000244255	0.98
PWY-6328	L-lysine degradation X	AMY1	AMY1	1	103699547	NA	NA	-0.000862985	0.00116122	0.46
PWY-6349	CDP-archaeol biosynthesis	AMY1	AMY1	1	103699547	NA	NA	-4.79225e-05	0.000131034	0.71
PWY-6350	archaetidylinositol biosynthesis	AMY1	AMY1	1	103699547	NA	NA	-4.79225e-05	0.000131034	0.71
PWY-6351	D-myo-inositol (1,4,5)-trisphosphate biosynthesis	AMY1	AMY1	1	103699547	NA	NA	-3.98494e-05	0.000535589	0.94
PWY-6352	3-phosphoinositide biosynthesis	AMY1	AMY1	1	103699547	NA	NA	-0.000112444	0.000462883	0.81
PWY-6353	purine nucleotides degradation II (aerobic)	AMY1	AMY1	1	103699547	NA	NA	-0.00736186	0.00165264	8.4e-06
PWY-6385	peptidoglycan biosynthesis III (mycobacteria)	AMY1	AMY1	1	103699547	NA	NA	-0.00328664	0.00107499	0.0022
PWY-6386	UDP-N-acetylmuramoyl-pentapeptide biosynthesis II (lysine-containing)	AMY1	AMY1	1	103699547	NA	NA	-0.00368972	0.000992254	0.0002
PWY-6387	UDP-N-acetylmuramoyl-pentapeptide biosynthesis I (meso-diaminopimelate containing)	AMY1	AMY1	1	103699547	NA	NA	-0.00364997	0.000972993	0.00018
PWY-6396	superpathway of 2,3-butanediol biosynthesis	AMY1	AMY1	1	103699547	NA	NA	0.0016812	0.00139834	0.23
PWY-6435	4-hydroxybenzoate biosynthesis III (plants)	AMY1	AMY1	1	103699547	NA	NA	0.000567863	0.00209104	0.79
PWY-6467	Kdo transfer to lipid IVA III (Chlamydia)	AMY1	AMY1	1	103699547	NA	NA	-1.00911e-05	0.00175751	1
PWY-6470	peptidoglycan biosynthesis V (&beta;-lactam resistance)	AMY1	AMY1	1	103699547	NA	NA	-0.00282915	0.00277718	0.31
PWY-6471	peptidoglycan biosynthesis IV (Enterococcus faecium)	AMY1	AMY1	1	103699547	NA	NA	0.00232271	0.00154689	0.13
PWY-6478	GDP-D-glycero-&alpha;-D-manno-heptose biosynthesis	AMY1	AMY1	1	103699547	NA	NA	0.000238319	0.000125382	0.057
PWY-6501	D-glucuronate degradation II	AMY1	AMY1	1	103699547	NA	NA	1.6573e-05	0.000256867	0.95
PWY-6507	4-deoxy-L-threo-hex-4-enopyranuronate degradation	AMY1	AMY1	1	103699547	NA	NA	-0.00404342	0.00170653	0.018
PWY-6519	8-amino-7-oxononanoate biosynthesis I	AMY1	AMY1	1	103699547	NA	NA	0.000258	0.0016734	0.88
PWY-6527	stachyose degradation	AMY1	AMY1	1	103699547	NA	NA	0.00553199	0.00223373	0.013
PWY-6531	mannitol cycle	AMY1	AMY1	1	103699547	NA	NA	0.000249441	0.000742263	0.74
PWY-6545	pyrimidine deoxyribonucleotides de novo biosynthesis III	AMY1	AMY1	1	103699547	NA	NA	0.00100819	0.000926777	0.28
PWY-6549	L-glutamine biosynthesis III	AMY1	AMY1	1	103699547	NA	NA	-0.000767297	0.00178238	0.67
PWY-6562	norspermidine biosynthesis	AMY1	AMY1	1	103699547	NA	NA	-0.000958086	0.00208629	0.65
PWY-6565	superpathway of polyamine biosynthesis III	AMY1	AMY1	1	103699547	NA	NA	0.000669484	0.00116548	0.57
PWY-6588	pyruvate fermentation to acetone	AMY1	AMY1	1	103699547	NA	NA	0.00280877	0.00186943	0.13
PWY-6590	superpathway of Clostridium acetobutylicum acidogenic fermentation	AMY1	AMY1	1	103699547	NA	NA	-0.000566795	0.00145378	0.7
PWY-6595	superpathway of guanosine nucleotides degradation (plants)	AMY1	AMY1	1	103699547	NA	NA	0.0026216	0.0019675	0.18
PWY-6596	adenosine nucleotides degradation I	AMY1	AMY1	1	103699547	NA	NA	0.000325052	0.000375846	0.39
PWY-6606	guanosine nucleotides degradation II	AMY1	AMY1	1	103699547	NA	NA	-0.00451499	0.0020044	0.024
PWY-6607	guanosine nucleotides degradation I	AMY1	AMY1	1	103699547	NA	NA	0.00139951	0.00192803	0.47
PWY-6608	guanosine nucleotides degradation III	AMY1	AMY1	1	103699547	NA	NA	0.00312627	0.00178094	0.079
PWY-6609	adenine and adenosine salvage III	AMY1	AMY1	1	103699547	NA	NA	-0.00235641	0.00122049	0.054
PWY-6612	superpathway of tetrahydrofolate biosynthesis	AMY1	AMY1	1	103699547	NA	NA	0.00158468	0.0013166	0.23
PWY-6628	superpathway of L-phenylalanine biosynthesis	AMY1	AMY1	1	103699547	NA	NA	-0.000381417	0.00157057	0.81
PWY-6629	superpathway of L-tryptophan biosynthesis	AMY1	AMY1	1	103699547	NA	NA	0.00241139	0.000968887	0.013
PWY-6630	superpathway of L-tyrosine biosynthesis	AMY1	AMY1	1	103699547	NA	NA	0.000163157	0.00137775	0.91
PWY66-367	ketogenesis	AMY1	AMY1	1	103699547	NA	NA	0.00207302	0.00153467	0.18
PWY66-388	ceramide degradation by &alpha;-oxidation	AMY1	AMY1	1	103699547	NA	NA	0.000623237	0.000800172	0.44
PWY66-389	phytol degradation	AMY1	AMY1	1	103699547	NA	NA	0.00139879	0.00159453	0.38
PWY66-391	fatty acid &beta;-oxidation VI (mammalian peroxisome)	AMY1	AMY1	1	103699547	NA	NA	0.0010666	0.00128644	0.41
PWY66-398	TCA cycle III (animals)	AMY1	AMY1	1	103699547	NA	NA	0.0003984	0.000752016	0.6
PWY66-399	gluconeogenesis III	AMY1	AMY1	1	103699547	NA	NA	0.00192973	0.00146667	0.19
PWY66-409	superpathway of purine nucleotide salvage	AMY1	AMY1	1	103699547	NA	NA	0.00137563	0.00160704	0.39
PWY66-429	fatty acid biosynthesis initiation (mitochondria)	AMY1	AMY1	1	103699547	NA	NA	0.00132285	0.00105944	0.21
PWY66-430	myristate biosynthesis (mitochondria)	AMY1	AMY1	1	103699547	NA	NA	0.000189547	0.00116618	0.87
PWY-6662	superpathway of quinolone and alkylquinolone biosynthesis	AMY1	AMY1	1	103699547	NA	NA	0.000587883	0.000423314	0.16
PWY-6690	cinnamate and 3-hydroxycinnamate degradation to 2-hydroxypentadienoate	AMY1	AMY1	1	103699547	NA	NA	0.000198045	0.000527305	0.71
PWY-6700	queuosine biosynthesis I (de novo)	AMY1	AMY1	1	103699547	NA	NA	-0.000927729	0.0013338	0.49
PWY-6703	preQ0 biosynthesis	AMY1	AMY1	1	103699547	NA	NA	-0.000644137	0.00146638	0.66
PWY-6708	ubiquinol-8 biosynthesis (early decarboxylation)	AMY1	AMY1	1	103699547	NA	NA	-8.66185e-05	0.000208511	0.68
PWY-6731	starch degradation III	AMY1	AMY1	1	103699547	NA	NA	0.00418706	0.00229536	0.068
PWY-6748	nitrate reduction VII (denitrification)	AMY1	AMY1	1	103699547	NA	NA	-0.00293383	0.0019432	0.13
PWY-6749	CMP-legionaminate biosynthesis I	AMY1	AMY1	1	103699547	NA	NA	-0.0010633	0.00206995	0.61
PWY-6803	phosphatidylcholine acyl editing	AMY1	AMY1	1	103699547	NA	NA	0.00149763	0.00102125	0.14
PWY-6807	xyloglucan degradation II (exoglucanase)	AMY1	AMY1	1	103699547	NA	NA	0.000238319	0.000125382	0.057
PWY-6823	molybdopterin biosynthesis	AMY1	AMY1	1	103699547	NA	NA	-0.00127039	0.00140443	0.37
PWY-6834	spermidine biosynthesis III	AMY1	AMY1	1	103699547	NA	NA	-0.000257865	0.000579291	0.66
PWY-6837	fatty acid &beta;-oxidation V (unsaturated, odd number, di-isomerase-dependent)	AMY1	AMY1	1	103699547	NA	NA	0.00107462	0.000596021	0.071
PWY-6842	glutathione-mediated detoxification II	AMY1	AMY1	1	103699547	NA	NA	8.16941e-05	0.000467327	0.86
PWY-6859	all-trans-farnesol biosynthesis	AMY1	AMY1	1	103699547	NA	NA	-0.0011704	0.00149878	0.43
PWY-6876	isopropanol biosynthesis (engineered)	AMY1	AMY1	1	103699547	NA	NA	0.00113513	0.00130505	0.38
PWY-6892	thiazole component of thiamine diphosphate biosynthesis I	AMY1	AMY1	1	103699547	NA	NA	-0.00206687	0.00219736	0.35
PWY-6895	superpathway of thiamine diphosphate biosynthesis II	AMY1	AMY1	1	103699547	NA	NA	-0.0038136	0.00226101	0.092
PWY-6897	thiamine diphosphate salvage II	AMY1	AMY1	1	103699547	NA	NA	-0.000584524	0.00197415	0.77
PWY-6901	superpathway of glucose and xylose degradation	AMY1	AMY1	1	103699547	NA	NA	-0.0013225	0.00277292	0.63
PWY-6902	chitin degradation II (Vibrio)	AMY1	AMY1	1	103699547	NA	NA	0.000231288	0.00189573	0.9
PWY-6906	chitin derivatives degradation	AMY1	AMY1	1	103699547	NA	NA	0.000387021	0.000451423	0.39
PWY-6920	6-gingerol analog biosynthesis (engineered)	AMY1	AMY1	1	103699547	NA	NA	0.000177643	0.000624448	0.78
PWY-6922	L-N&delta;-acetylornithine biosynthesis	AMY1	AMY1	1	103699547	NA	NA	-0.00137095	0.00179392	0.44
PWY-6936	seleno-amino acid biosynthesis (plants)	AMY1	AMY1	1	103699547	NA	NA	-0.00177043	0.00121246	0.14
PWY-6961	L-ascorbate degradation II (bacterial, aerobic)	AMY1	AMY1	1	103699547	NA	NA	-0.0021349	0.00224454	0.34
PWY-6969	TCA cycle V (2-oxoglutarate synthase)	AMY1	AMY1	1	103699547	NA	NA	0.00784513	0.00188876	3.3e-05
PWY-6981	chitin biosynthesis	AMY1	AMY1	1	103699547	NA	NA	0.000183645	0.000610538	0.76
PWY-7000	kanamycin biosynthesis	AMY1	AMY1	1	103699547	NA	NA	-0.000425512	0.000256476	0.097
PWY-7009	2,2'-dihydroxybiphenyl degradation	AMY1	AMY1	1	103699547	NA	NA	-0.000204995	0.000326216	0.53
PWY-7013	(S)-propane-1,2-diol degradation	AMY1	AMY1	1	103699547	NA	NA	0.000785503	0.00177941	0.66
PWY-702	L-methionine biosynthesis II	AMY1	AMY1	1	103699547	NA	NA	-0.00131363	0.00111629	0.24
PWY-7031	protein N-glycosylation (bacterial)	AMY1	AMY1	1	103699547	NA	NA	-0.00222118	0.00133286	0.096
PWY-7039	phosphatidate metabolism, as a signaling molecule	AMY1	AMY1	1	103699547	NA	NA	0.000238353	0.00107385	0.82
PWY-7090	UDP-2,3-diacetamido-2,3-dideoxy-&alpha;-D-mannuronate biosynthesis	AMY1	AMY1	1	103699547	NA	NA	0.00010045	0.000184794	0.59
PWY-7094	fatty acid salvage	AMY1	AMY1	1	103699547	NA	NA	0.00122215	0.00077853	0.12
PWY-7111	pyruvate fermentation to isobutanol (engineered)	AMY1	AMY1	1	103699547	NA	NA	-0.000796704	0.000920884	0.39
PWY-7115	C4 photosynthetic carbon assimilation cycle, NAD-ME type	AMY1	AMY1	1	103699547	NA	NA	0.00133617	0.0010036	0.18
PWY-7117	C4 photosynthetic carbon assimilation cycle, PEPCK type	AMY1	AMY1	1	103699547	NA	NA	-0.000552905	0.00111261	0.62
PWY-7118	chitin deacetylation	AMY1	AMY1	1	103699547	NA	NA	-0.000476454	0.00237978	0.84
PWY-7156	superpathway of ergosterol biosynthesis II	AMY1	AMY1	1	103699547	NA	NA	0.000279443	0.0003026	0.36
PWY-7159	3,8-divinyl-chlorophyllide a biosynthesis III (aerobic, light independent)	AMY1	AMY1	1	103699547	NA	NA	-0.000111556	0.000281683	0.69
PWY-7165	L-ascorbate biosynthesis VIII (engineered pathway)	AMY1	AMY1	1	103699547	NA	NA	0.000137762	0.000459381	0.76
PWY-7184	pyrimidine deoxyribonucleotides de novo biosynthesis I	AMY1	AMY1	1	103699547	NA	NA	-0.000325373	0.000620953	0.6
PWY-7185	UTP and CTP dephosphorylation I	AMY1	AMY1	1	103699547	NA	NA	0.00138184	0.0008659	0.11
PWY-7187	pyrimidine deoxyribonucleotides de novo biosynthesis II	AMY1	AMY1	1	103699547	NA	NA	-0.0019219	0.00118108	0.1
PWY-7196	superpathway of pyrimidine ribonucleosides salvage	AMY1	AMY1	1	103699547	NA	NA	0.00204488	0.00155345	0.19
PWY-7197	pyrimidine deoxyribonucleotide phosphorylation	AMY1	AMY1	1	103699547	NA	NA	0.00281446	0.000950633	0.0031
PWY-7198	pyrimidine deoxyribonucleotides de novo biosynthesis IV	AMY1	AMY1	1	103699547	NA	NA	0.00253617	0.001288	0.049
PWY-7199	pyrimidine deoxyribonucleosides salvage	AMY1	AMY1	1	103699547	NA	NA	-0.000953444	0.00100018	0.34
PWY-7200	superpathway of pyrimidine deoxyribonucleoside salvage	AMY1	AMY1	1	103699547	NA	NA	0.00239459	0.00130326	0.066
PWY-7204	pyridoxal 5'-phosphate salvage II (plants)	AMY1	AMY1	1	103699547	NA	NA	0.00129009	0.00221247	0.56
PWY-7208	superpathway of pyrimidine nucleobases salvage	AMY1	AMY1	1	103699547	NA	NA	0.00314524	0.00090167	0.00049
PWY-7209	superpathway of pyrimidine ribonucleosides degradation	AMY1	AMY1	1	103699547	NA	NA	0.000977275	0.0014418	0.5
PWY-7210	pyrimidine deoxyribonucleotides biosynthesis from CTP	AMY1	AMY1	1	103699547	NA	NA	0.00131035	0.000870601	0.13
PWY-7211	superpathway of pyrimidine deoxyribonucleotides de novo biosynthesis	AMY1	AMY1	1	103699547	NA	NA	0.000549191	0.00155956	0.72
PWY-722	nicotinate degradation I	AMY1	AMY1	1	103699547	NA	NA	9.99442e-05	0.000367679	0.79
PWY-7220	adenosine deoxyribonucleotides de novo biosynthesis II	AMY1	AMY1	1	103699547	NA	NA	0.0032057	0.00102462	0.0018
PWY-7221	guanosine ribonucleotides de novo biosynthesis	AMY1	AMY1	1	103699547	NA	NA	-0.000517895	0.000946783	0.58
PWY-7222	guanosine deoxyribonucleotides de novo biosynthesis II	AMY1	AMY1	1	103699547	NA	NA	0.0032057	0.00102462	0.0018
PWY-7228	superpathway of guanosine nucleotides de novo biosynthesis I	AMY1	AMY1	1	103699547	NA	NA	0.00252351	0.000919124	0.006
PWY-7229	superpathway of adenosine nucleotides de novo biosynthesis I	AMY1	AMY1	1	103699547	NA	NA	0.00296754	0.000856624	0.00053
PWY-7230	ubiquinol-6 biosynthesis from 4-aminobenzoate (yeast)	AMY1	AMY1	1	103699547	NA	NA	0.000252311	0.000467311	0.59
PWY-7234	inosine-5'-phosphate biosynthesis III	AMY1	AMY1	1	103699547	NA	NA	0.000881099	0.000751924	0.24
PWY-7235	superpathway of ubiquinol-6 biosynthesis (late decarboxylation)	AMY1	AMY1	1	103699547	NA	NA	0.000466248	0.000444512	0.29
PWY-7237	myo-, chiro- and scyllo-inositol degradation	AMY1	AMY1	1	103699547	NA	NA	-0.00018726	0.00101635	0.85
PWY-7238	sucrose biosynthesis II	AMY1	AMY1	1	103699547	NA	NA	0.00234281	0.00131092	0.074
PWY-724	superpathway of L-lysine, L-threonine and L-methionine biosynthesis II	AMY1	AMY1	1	103699547	NA	NA	-0.00403913	0.00117341	0.00058
PWY-7242	D-fructuronate degradation	AMY1	AMY1	1	103699547	NA	NA	-0.00480922	0.00190419	0.012
PWY-7245	superpathway of NAD/NADP - NADH/NADPH interconversion (yeast)	AMY1	AMY1	1	103699547	NA	NA	0.00123197	0.000763735	0.11
PWY-7254	TCA cycle VII (acetate-producers)	AMY1	AMY1	1	103699547	NA	NA	-0.00650383	0.00179672	0.00029
PWY-7268	cytosolic NADPH production (yeast)	AMY1	AMY1	1	103699547	NA	NA	0.00286731	0.0013146	0.029
PWY-7269	mitochondrial NADPH production (yeast)	AMY1	AMY1	1	103699547	NA	NA	0.0039994	0.00141339	0.0047
PWY-7279	aerobic respiration II (cytochrome c) (yeast)	AMY1	AMY1	1	103699547	NA	NA	0.00124838	0.00128038	0.33
PWY-7282	4-amino-2-methyl-5-diphosphomethylpyrimidine biosynthesis II	AMY1	AMY1	1	103699547	NA	NA	0.00171566	0.00173486	0.32
PWY-7283	wybutosine biosynthesis	AMY1	AMY1	1	103699547	NA	NA	2.65451e-05	0.000455093	0.95
PWY-7286	7-(3-amino-3-carboxypropyl)-wyosine biosynthesis	AMY1	AMY1	1	103699547	NA	NA	6.553e-05	0.000483189	0.89
PWY-7294	D-xylose degradation IV	AMY1	AMY1	1	103699547	NA	NA	0.000362145	0.000401665	0.37
PWY-7315	dTDP-N-acetylthomosamine biosynthesis	AMY1	AMY1	1	103699547	NA	NA	0.00155267	0.000980436	0.11
PWY-7323	superpathway of GDP-mannose-derived O-antigen building blocks biosynthesis	AMY1	AMY1	1	103699547	NA	NA	-0.00156882	0.0023143	0.5
PWY-7328	superpathway of UDP-glucose-derived O-antigen building blocks biosynthesis	AMY1	AMY1	1	103699547	NA	NA	-0.00113214	0.00196382	0.56
PWY-7332	superpathway of UDP-N-acetylglucosamine-derived O-antigen building blocks biosynthesis	AMY1	AMY1	1	103699547	NA	NA	-0.000731812	0.00101575	0.47
PWY-7337	10-cis-heptadecenoyl-CoA degradation (yeast)	AMY1	AMY1	1	103699547	NA	NA	3.4403e-05	0.000631009	0.96
PWY-7338	10-trans-heptadecenoyl-CoA degradation (reductase-dependent, yeast)	AMY1	AMY1	1	103699547	NA	NA	3.4403e-05	0.000631009	0.96
PWY-7340	9-cis, 11-trans-octadecadienoyl-CoA degradation (isomerase-dependent, yeast)	AMY1	AMY1	1	103699547	NA	NA	0.00287249	0.000912554	0.0016
PWY-7345	superpathway of anaerobic sucrose degradation	AMY1	AMY1	1	103699547	NA	NA	-0.000321431	0.0015395	0.83
PWY-7356	thiamine diphosphate salvage IV (yeast)	AMY1	AMY1	1	103699547	NA	NA	0.00201723	0.00140655	0.15
PWY-7357	thiamine phosphate formation from pyrithiamine and oxythiamine (yeast)	AMY1	AMY1	1	103699547	NA	NA	-4.39165e-05	0.00159344	0.98
PWY-7371	1,4-dihydroxy-6-naphthoate biosynthesis II	AMY1	AMY1	1	103699547	NA	NA	0.000282204	0.00145114	0.85
PWY-7373	superpathway of demethylmenaquinol-6 biosynthesis II	AMY1	AMY1	1	103699547	NA	NA	3.31459e-05	0.000390275	0.93
PWY-7374	1,4-dihydroxy-6-naphthoate biosynthesis I	AMY1	AMY1	1	103699547	NA	NA	0.000892994	0.00117404	0.45
PWY-7376	cob(II)yrinate a,c-diamide biosynthesis II (late cobalt incorporation)	AMY1	AMY1	1	103699547	NA	NA	-0.000701366	0.00197677	0.72
PWY-7383	anaerobic energy metabolism (invertebrates, cytosol)	AMY1	AMY1	1	103699547	NA	NA	0.0028058	0.00145608	0.054
PWY-7384	anaerobic energy metabolism (invertebrates, mitochondrial)	AMY1	AMY1	1	103699547	NA	NA	-0.0043659	0.00209723	0.037
PWY-7385	1,3-propanediol biosynthesis (engineered)	AMY1	AMY1	1	103699547	NA	NA	0.00127117	0.00214528	0.55
PWY-7388	octanoyl-[acyl-carrier protein] biosynthesis (mitochondria, yeast)	AMY1	AMY1	1	103699547	NA	NA	0.000137429	0.00117008	0.91
PWY-7389	superpathway of anaerobic energy metabolism (invertebrates)	AMY1	AMY1	1	103699547	NA	NA	-0.00434328	0.00209357	0.038
PWY-7391	isoprene biosynthesis II (engineered)	AMY1	AMY1	1	103699547	NA	NA	0.00248182	0.00213874	0.25
PWY-7392	taxadiene biosynthesis (engineered)	AMY1	AMY1	1	103699547	NA	NA	-0.000812847	0.00127168	0.52
PWY-7396	butanol and isobutanol biosynthesis (engineered)	AMY1	AMY1	1	103699547	NA	NA	-0.00063924	0.000899793	0.48
PWY-7400	L-arginine biosynthesis IV (archaebacteria)	AMY1	AMY1	1	103699547	NA	NA	0.00236624	0.0013429	0.078
PWY-7409	phospholipid remodeling (phosphatidylethanolamine, yeast)	AMY1	AMY1	1	103699547	NA	NA	-0.000382529	0.000614984	0.53
PWY-7411	phosphatidate biosynthesis (yeast)	AMY1	AMY1	1	103699547	NA	NA	8.31528e-05	0.000650342	0.9
PWY-7420	monoacylglycerol metabolism (yeast)	AMY1	AMY1	1	103699547	NA	NA	-0.000219923	0.000602738	0.72
PWY-7431	aromatic biogenic amine degradation (bacteria)	AMY1	AMY1	1	103699547	NA	NA	-0.000711925	0.00164359	0.66
PWY-7434	terminal O-glycans residues modification (via type 2 precursor disaccharide)	AMY1	AMY1	1	103699547	NA	NA	-0.00414704	0.00213576	0.052
PWY-7446	sulfoquinovose degradation I	AMY1	AMY1	1	103699547	NA	NA	0.000324947	0.000454115	0.47
PWY-7456	&beta;-(1,4)-mannan degradation	AMY1	AMY1	1	103699547	NA	NA	-0.00226816	0.00210605	0.28
PWY-7480	2,3-dihydroxybenzoate degradation	AMY1	AMY1	1	103699547	NA	NA	5.68969e-05	0.00025458	0.82
PWY-7511	protein ubiquitination	AMY1	AMY1	1	103699547	NA	NA	0.000471009	0.000735797	0.52
PWY-7546	diphthamide biosynthesis II (eukaryotes)	AMY1	AMY1	1	103699547	NA	NA	0.000398255	0.000387282	0.3
PWY-7560	methylerythritol phosphate pathway II	AMY1	AMY1	1	103699547	NA	NA	-0.00333581	0.00205382	0.1
PWY-7616	methanol oxidation to carbon dioxide	AMY1	AMY1	1	103699547	NA	NA	-9.28215e-05	0.000718218	0.9
PWY-7663	gondoate biosynthesis (anaerobic)	AMY1	AMY1	1	103699547	NA	NA	-0.000540851	0.00131948	0.68
PWY-7664	oleate biosynthesis IV (anaerobic)	AMY1	AMY1	1	103699547	NA	NA	-0.00260034	0.00118974	0.029
PWY-7674	CMP-8-amino-3,8-dideoxy-D-manno-octulosonate biosynthesis	AMY1	AMY1	1	103699547	NA	NA	0.000114629	0.000124799	0.36
PWY-7688	dTDP-&alpha;-D-ravidosamine and dTDP-4-acetyl-&alpha;-D-ravidosamine biosynthesis	AMY1	AMY1	1	103699547	NA	NA	0.000282763	0.000428392	0.51
PWY-7717	3-hydroxy-4-methyl-anthranilate biosynthesis I	AMY1	AMY1	1	103699547	NA	NA	6.45798e-05	0.000319392	0.84
PWY-7722	sulfoquinovose degradation II	AMY1	AMY1	1	103699547	NA	NA	-0.000238077	0.000134264	0.076
PWY-7731	superpathway of photosynthetic hydrogen production	AMY1	AMY1	1	103699547	NA	NA	-0.00448907	0.00239063	0.06
PWY-7761	NAD salvage pathway II (PNC IV cycle)	AMY1	AMY1	1	103699547	NA	NA	0.00509528	0.00190265	0.0074
PWY-7783	plasmalogen degradation	AMY1	AMY1	1	103699547	NA	NA	7.72207e-05	0.0011587	0.95
PWY-7790	UMP biosynthesis II	AMY1	AMY1	1	103699547	NA	NA	-0.00119998	0.00102013	0.24
PWY-7791	UMP biosynthesis III	AMY1	AMY1	1	103699547	NA	NA	-0.000924494	0.000978602	0.34
PWY-7800	Ac/N-end rule pathway	AMY1	AMY1	1	103699547	NA	NA	2.83663e-05	0.000319785	0.93
PWY-7805	(aminomethyl)phosphonate degradation	AMY1	AMY1	1	103699547	NA	NA	0.00017064	0.00034026	0.62
PWY-7807	glyphosate degradation III	AMY1	AMY1	1	103699547	NA	NA	0.000662639	0.000528315	0.21
PWY-7820	teichuronic acid biosynthesis (B. subtilis 168)	AMY1	AMY1	1	103699547	NA	NA	0.000963862	0.00190897	0.61
PWY-7851	coenzyme A biosynthesis II (eukaryotic)	AMY1	AMY1	1	103699547	NA	NA	-0.00226462	0.00130565	0.083
PWY-7858	(5Z)-dodecenoate biosynthesis II	AMY1	AMY1	1	103699547	NA	NA	0.000231056	0.00114256	0.84
PWY-7873	D-erythronate degradation II	AMY1	AMY1	1	103699547	NA	NA	-0.00370544	0.00183635	0.044
PWY-7874	L-threonate degradation	AMY1	AMY1	1	103699547	NA	NA	-0.00484405	0.00218989	0.027
PWY-7883	anhydromuropeptides recycling II	AMY1	AMY1	1	103699547	NA	NA	-0.00271574	0.00130747	0.038
PWY-7919	protein N-glycosylation processing phase (plants and animals)	AMY1	AMY1	1	103699547	NA	NA	-0.00018459	0.000476334	0.7
PWY-7942	5-oxo-L-proline metabolism	AMY1	AMY1	1	103699547	NA	NA	0.00250547	0.00170352	0.14
PWY-7953	UDP-N-acetylmuramoyl-pentapeptide biosynthesis III (meso-diaminopimelate containing)	AMY1	AMY1	1	103699547	NA	NA	-0.00176911	0.00112302	0.12
PWY-7977	L-methionine biosynthesis IV	AMY1	AMY1	1	103699547	NA	NA	-0.000671544	0.00147118	0.65
PWY-7992	superpathway of menaquinol-8 biosynthesis III	AMY1	AMY1	1	103699547	NA	NA	0.000791237	0.00129552	0.54
PWY-8004	Entner-Doudoroff pathway I	AMY1	AMY1	1	103699547	NA	NA	-0.00250883	0.0018521	0.18
PWY-801	homocysteine and cysteine interconversion	AMY1	AMY1	1	103699547	NA	NA	0.00147929	0.00201797	0.46
PWY-8011	L-serine biosynthesis II	AMY1	AMY1	1	103699547	NA	NA	-0.000316265	0.000907302	0.73
PWY-8055	palmitoyl ethanolamide biosynthesis	AMY1	AMY1	1	103699547	NA	NA	5.76341e-05	0.000560229	0.92
PWY-8073	lipid IVA biosynthesis (P. putida)	AMY1	AMY1	1	103699547	NA	NA	-0.000702273	0.000580532	0.23
PWY-8085	picolinate degradation	AMY1	AMY1	1	103699547	NA	NA	-3.38655e-06	0.000276771	0.99
PWY-8113	3PG-factor 420 biosynthesis	AMY1	AMY1	1	103699547	NA	NA	-4.79225e-05	0.000131034	0.71
PWY-8125	mevalonate pathway IV (archaea)	AMY1	AMY1	1	103699547	NA	NA	-4.79225e-05	0.000131034	0.71
PWY-8131	5'-deoxyadenosine degradation II	AMY1	AMY1	1	103699547	NA	NA	0.00242619	0.00205759	0.24
PWY-8173	anteiso-branched-chain fatty acid biosynthesis	AMY1	AMY1	1	103699547	NA	NA	0.000394576	0.000458919	0.39
PWY-8174	odd iso-branched-chain fatty acid biosynthesis	AMY1	AMY1	1	103699547	NA	NA	0.000394576	0.000458919	0.39
PWY-8175	even iso-branched-chain fatty acid biosynthesis	AMY1	AMY1	1	103699547	NA	NA	0.000394576	0.000458919	0.39
PWY-8178	pentose phosphate pathway (non-oxidative branch) II	AMY1	AMY1	1	103699547	NA	NA	0.00213629	0.000985315	0.03
PWY-8187	L-arginine degradation XIII (reductive Stickland reaction)	AMY1	AMY1	1	103699547	NA	NA	0.00578792	0.00229949	0.012
PWY-8188	L-alanine degradation VI (reductive Stickland reaction)	AMY1	AMY1	1	103699547	NA	NA	0.00139029	0.000906314	0.13
PWY-8189	L-alanine degradation V (oxidative Stickland reaction)	AMY1	AMY1	1	103699547	NA	NA	0.00139029	0.000906314	0.13
PWY-8190	L-glutamate degradation XI (reductive Stickland reaction)	AMY1	AMY1	1	103699547	NA	NA	0.00166336	0.00263208	0.53
PWY-821	superpathway of sulfur amino acid biosynthesis (Saccharomyces cerevisiae)	AMY1	AMY1	1	103699547	NA	NA	-0.00320213	0.0023537	0.17
PWY-822	fructan biosynthesis	AMY1	AMY1	1	103699547	NA	NA	0.000128041	0.00200437	0.95
PWY-841	superpathway of purine nucleotides de novo biosynthesis I	AMY1	AMY1	1	103699547	NA	NA	0.00255133	0.00065791	0.00011
PWY-922	mevalonate pathway I (eukaryotes and bacteria)	AMY1	AMY1	1	103699547	NA	NA	-0.000873478	0.00167455	0.6
PWY-I9	L-cysteine biosynthesis VI (from L-methionine)	AMY1	AMY1	1	103699547	NA	NA	-0.00153526	0.001559	0.32
PYRIDNUCSAL-PWY	NAD salvage pathway I (PNC VI cycle)	AMY1	AMY1	1	103699547	NA	NA	0.00063814	0.00223539	0.78
PYRIDNUCSYN-PWY	NAD de novo biosynthesis I (from aspartate)	AMY1	AMY1	1	103699547	NA	NA	0.00311727	0.00147255	0.034
PYRIDOXSYN-PWY	pyridoxal 5'-phosphate biosynthesis I	AMY1	AMY1	1	103699547	NA	NA	-0.000885879	0.000953427	0.35
REDCITCYC	TCA cycle VI (Helicobacter)	AMY1	AMY1	1	103699547	NA	NA	-0.00410082	0.00266783	0.12
RHAMCAT-PWY	L-rhamnose degradation I	AMY1	AMY1	1	103699547	NA	NA	0.00701959	0.00266781	0.0085
RIBOSYN2-PWY	flavin biosynthesis I (bacteria and plants)	AMY1	AMY1	1	103699547	NA	NA	-0.00115913	0.00132853	0.38
RUMP-PWY	formaldehyde oxidation I	AMY1	AMY1	1	103699547	NA	NA	2.01732e-05	0.00121006	0.99
SALVADEHYPOX-PWY	adenosine nucleotides degradation II	AMY1	AMY1	1	103699547	NA	NA	-0.00751539	0.0016916	8.9e-06
SER-GLYSYN-PWY	superpathway of L-serine and glycine biosynthesis I	AMY1	AMY1	1	103699547	NA	NA	0.00266261	0.00161601	0.099
SO4ASSIM-PWY	assimilatory sulfate reduction I	AMY1	AMY1	1	103699547	NA	NA	0.00061385	0.00117785	0.6
SPHINGOLIPID-SYN-PWY	sphingolipid biosynthesis (yeast)	AMY1	AMY1	1	103699547	NA	NA	-4.22549e-06	0.000368916	0.99
SULFATE-CYS-PWY	superpathway of sulfate assimilation and cysteine biosynthesis	AMY1	AMY1	1	103699547	NA	NA	0.000711635	0.00133112	0.59
TCA	TCA cycle I (prokaryotic)	AMY1	AMY1	1	103699547	NA	NA	-0.00620284	0.0013724	6.2e-06
TCA-GLYOX-BYPASS	superpathway of glyoxylate bypass and TCA	AMY1	AMY1	1	103699547	NA	NA	0.000966682	0.00156658	0.54
THISYNARA-PWY	superpathway of thiamine diphosphate biosynthesis III (eukaryotes)	AMY1	AMY1	1	103699547	NA	NA	0.00386889	0.00199739	0.053
THISYN-PWY	superpathway of thiamine diphosphate biosynthesis I	AMY1	AMY1	1	103699547	NA	NA	-0.00227658	0.0021332	0.29
THRESYN-PWY	superpathway of L-threonine biosynthesis	AMY1	AMY1	1	103699547	NA	NA	0.000319041	0.000934622	0.73
TRIGLSYN-PWY	diacylglycerol and triacylglycerol biosynthesis	AMY1	AMY1	1	103699547	NA	NA	9.58447e-05	0.000370457	0.8
TRNA-CHARGING-PWY	tRNA charging	AMY1	AMY1	1	103699547	NA	NA	-0.00147486	0.000845493	0.081
TRPSYN-PWY	L-tryptophan biosynthesis	AMY1	AMY1	1	103699547	NA	NA	0.00210014	0.000883961	0.018
TYRFUMCAT-PWY	L-tyrosine degradation I	AMY1	AMY1	1	103699547	NA	NA	0.00105294	0.000730375	0.15
UBISYN-PWY	superpathway of ubiquinol-8 biosynthesis (early decarboxylation)	AMY1	AMY1	1	103699547	NA	NA	-8.66185e-05	0.000208511	0.68
UDPNACETYLGALSYN-PWY	UDP-N-acetyl-D-glucosamine biosynthesis II	AMY1	AMY1	1	103699547	NA	NA	-0.00170005	0.00159622	0.29
UDPNAGSYN-PWY	UDP-N-acetyl-D-glucosamine biosynthesis I	AMY1	AMY1	1	103699547	NA	NA	-5.3859e-05	0.00117066	0.96
UNINTEGRATED	NA	AMY1	AMY1	1	103699547	NA	NA	0.00409554	0.00176838	0.021
UNMAPPED	NA	AMY1	AMY1	1	103699547	NA	NA	-0.00374754	0.00157937	0.018
URDEGR-PWY	superpathway of allantoin degradation in plants	AMY1	AMY1	1	103699547	NA	NA	-0.000269342	0.00017817	0.13
URSIN-PWY	ureide biosynthesis	AMY1	AMY1	1	103699547	NA	NA	0.0027005	0.000842828	0.0014
VALSYN-PWY	L-valine biosynthesis	AMY1	AMY1	1	103699547	NA	NA	-0.00294782	0.00091718	0.0013

### Sheet: ST5
Supplementary Table 5. Significant (FDR<0.05) associations of 11 human genetic variants with relative abundances of pathways.
Linear mixed model association tests were performed in SPARK (n=12,519) for 529 pathway abundance phenotypes; data are provided for the 11 index variants identified from GWAS on oral microbiome composition. The Benjamini-Hochberg procedure was used to compute q-values.
Pathway ID	Pathway	Human locus	Variant	Chromosome	Position (GRCh38)	Effect allele	Effect allele frequency	Beta	Std. error	p-value (LMM)	q-value (LMM)
12DICHLORETHDEG-PWY	1,2-dichloroethane degradation	PPP1R3C/HECTD2	10_91541231_A_G	10	91541231	G	0.325625	0.0198792	0.00513226	0.00011	0.0048
1CMET2-PWY	folate transformations III (E. coli)	PPP1R3C/HECTD2	10_91541231_A_G	10	91541231	G	0.325625	0.0259851	0.00631308	3.9e-05	0.0023
ANAGLYCOLYSIS-PWY	glycolysis III (from glucose)	PPP1R3C/HECTD2	10_91541231_A_G	10	91541231	G	0.325625	-0.0144686	0.00425384	0.00067	0.012
DENOVOPURINE2-PWY	superpathway of purine nucleotides de novo biosynthesis II	PPP1R3C/HECTD2	10_91541231_A_G	10	91541231	G	0.325625	-0.0175087	0.00463852	0.00016	0.006
FAO-PWY	fatty acid &beta;-oxidation I (generic)	PPP1R3C/HECTD2	10_91541231_A_G	10	91541231	G	0.325625	0.0127549	0.00427701	0.0029	0.037
FASYN-ELONG-PWY	fatty acid elongation -- saturated	PPP1R3C/HECTD2	10_91541231_A_G	10	91541231	G	0.325625	0.013515	0.00459618	0.0033	0.037
GALACTARDEG-PWY	D-galactarate degradation I	PPP1R3C/HECTD2	10_91541231_A_G	10	91541231	G	0.325625	-0.012861	0.00377773	0.00066	0.012
GLUCARGALACTSUPER-PWY	superpathway of D-glucarate and D-galactarate degradation	PPP1R3C/HECTD2	10_91541231_A_G	10	91541231	G	0.325625	-0.012861	0.00377773	0.00066	0.012
GLYCOLYSIS-TCA-GLYOX-BYPASS	superpathway of glycolysis, pyruvate dehydrogenase, TCA, and glyoxylate bypass	PPP1R3C/HECTD2	10_91541231_A_G	10	91541231	G	0.325625	-0.0238928	0.00636972	0.00018	0.0062
GOLPDLCAT-PWY	superpathway of glycerol degradation to 1,3-propanediol	PPP1R3C/HECTD2	10_91541231_A_G	10	91541231	G	0.325625	0.0507473	0.0104601	1.2e-06	0.00032
LACTOSECAT-PWY	lactose and galactose degradation I	PPP1R3C/HECTD2	10_91541231_A_G	10	91541231	G	0.325625	0.0176951	0.0035592	6.6e-07	0.00032
P122-PWY	heterolactic fermentation	PPP1R3C/HECTD2	10_91541231_A_G	10	91541231	G	0.325625	-0.0231147	0.00686353	0.00076	0.013
P41-PWY	pyruvate fermentation to acetate and (S)-lactate I	PPP1R3C/HECTD2	10_91541231_A_G	10	91541231	G	0.325625	-0.0140769	0.00474273	0.003	0.037
P42-PWY	incomplete reductive TCA cycle	PPP1R3C/HECTD2	10_91541231_A_G	10	91541231	G	0.325625	0.0176415	0.00588964	0.0027	0.035
P621-PWY	nylon-6 oligomer degradation	PPP1R3C/HECTD2	10_91541231_A_G	10	91541231	G	0.325625	-0.0288737	0.00774663	0.00019	0.0062
PWY0-1477	ethanolamine utilization	PPP1R3C/HECTD2	10_91541231_A_G	10	91541231	G	0.325625	-0.0259034	0.00786604	0.00099	0.016
PWY0-1586	peptidoglycan maturation (meso-diaminopimelate containing)	PPP1R3C/HECTD2	10_91541231_A_G	10	91541231	G	0.325625	-0.012843	0.00366269	0.00045	0.01
PWY-241	C4 photosynthetic carbon assimilation cycle, NADP-ME type	PPP1R3C/HECTD2	10_91541231_A_G	10	91541231	G	0.325625	-0.0350667	0.00806512	1.4e-05	0.0011
PWY-5005	biotin biosynthesis II	PPP1R3C/HECTD2	10_91541231_A_G	10	91541231	G	0.325625	0.025859	0.0056027	3.9e-06	0.00069
PWY-5100	pyruvate fermentation to acetate and lactate II	PPP1R3C/HECTD2	10_91541231_A_G	10	91541231	G	0.325625	-0.0139889	0.00474311	0.0032	0.037
PWY-5121	superpathway of geranylgeranyl diphosphate biosynthesis II (via MEP)	PPP1R3C/HECTD2	10_91541231_A_G	10	91541231	G	0.325625	0.0160009	0.00542105	0.0032	0.037
PWY-5130	2-oxobutanoate degradation I	PPP1R3C/HECTD2	10_91541231_A_G	10	91541231	G	0.325625	0.0218763	0.0050723	1.6e-05	0.0011
PWY-5138	fatty acid &beta;-oxidation IV (unsaturated, even number)	PPP1R3C/HECTD2	10_91541231_A_G	10	91541231	G	0.325625	0.0129992	0.00443849	0.0034	0.037
PWY-5265	peptidoglycan biosynthesis II (staphylococci)	PPP1R3C/HECTD2	10_91541231_A_G	10	91541231	G	0.325625	0.0254793	0.00727869	0.00046	0.01
PWY-5497	purine nucleobases degradation II (anaerobic)	PPP1R3C/HECTD2	10_91541231_A_G	10	91541231	G	0.325625	0.0356829	0.009038	7.9e-05	0.0038
PWY-5514	UDP-N-acetyl-D-galactosamine biosynthesis II	PPP1R3C/HECTD2	10_91541231_A_G	10	91541231	G	0.325625	0.0297953	0.0104895	0.0045	0.048
PWY-5861	superpathway of demethylmenaquinol-8 biosynthesis I	PPP1R3C/HECTD2	10_91541231_A_G	10	91541231	G	0.325625	-0.0203769	0.00690218	0.0032	0.037
PWY-5971	palmitate biosynthesis (type II fatty acid synthase)	PPP1R3C/HECTD2	10_91541231_A_G	10	91541231	G	0.325625	0.014515	0.00476036	0.0023	0.031
PWY-5973	cis-vaccenate biosynthesis	PPP1R3C/HECTD2	10_91541231_A_G	10	91541231	G	0.325625	0.0224166	0.00518467	1.5e-05	0.0011
PWY-5981	CDP-diacylglycerol biosynthesis III	PPP1R3C/HECTD2	10_91541231_A_G	10	91541231	G	0.325625	-0.0228185	0.00651898	0.00046	0.01
PWY-6123	inosine-5'-phosphate biosynthesis I	PPP1R3C/HECTD2	10_91541231_A_G	10	91541231	G	0.325625	0.0115144	0.00370312	0.0019	0.029
PWY-6124	inosine-5'-phosphate biosynthesis II	PPP1R3C/HECTD2	10_91541231_A_G	10	91541231	G	0.325625	0.0109179	0.00385811	0.0047	0.049
PWY-6292	superpathway of L-cysteine biosynthesis (mammalian)	PPP1R3C/HECTD2	10_91541231_A_G	10	91541231	G	0.325625	0.0204423	0.00658688	0.0019	0.029
PWY-6293	superpathway of L-cysteine biosynthesis (fungi)	PPP1R3C/HECTD2	10_91541231_A_G	10	91541231	G	0.325625	-0.0271928	0.00789111	0.00057	0.012
PWY-6307	L-tryptophan degradation X (mammalian, via tryptamine)	PPP1R3C/HECTD2	10_91541231_A_G	10	91541231	G	0.325625	0.0203876	0.00644271	0.0016	0.026
PWY-6313	serotonin degradation	PPP1R3C/HECTD2	10_91541231_A_G	10	91541231	G	0.325625	0.0197448	0.00643915	0.0022	0.031
PWY-6470	peptidoglycan biosynthesis V (&beta;-lactam resistance)	PPP1R3C/HECTD2	10_91541231_A_G	10	91541231	G	0.325625	0.0331554	0.0108446	0.0022	0.031
PWY-6629	superpathway of L-tryptophan biosynthesis	PPP1R3C/HECTD2	10_91541231_A_G	10	91541231	G	0.325625	0.0138863	0.00378294	0.00024	0.0067
PWY-6901	superpathway of glucose and xylose degradation	PPP1R3C/HECTD2	10_91541231_A_G	10	91541231	G	0.325625	-0.0401162	0.0108283	0.00021	0.0062
PWY-7115	C4 photosynthetic carbon assimilation cycle, NAD-ME type	PPP1R3C/HECTD2	10_91541231_A_G	10	91541231	G	0.325625	-0.0145681	0.00391841	0.0002	0.0062
PWY-7187	pyrimidine deoxyribonucleotides de novo biosynthesis II	PPP1R3C/HECTD2	10_91541231_A_G	10	91541231	G	0.325625	-0.0175104	0.00461315	0.00015	0.006
PWY-7196	superpathway of pyrimidine ribonucleosides salvage	PPP1R3C/HECTD2	10_91541231_A_G	10	91541231	G	0.325625	-0.0175951	0.00606561	0.0037	0.04
PWY-7221	guanosine ribonucleotides de novo biosynthesis	PPP1R3C/HECTD2	10_91541231_A_G	10	91541231	G	0.325625	-0.0149954	0.00369651	5e-05	0.0026
PWY-7268	cytosolic NADPH production (yeast)	PPP1R3C/HECTD2	10_91541231_A_G	10	91541231	G	0.325625	0.0184076	0.00513243	0.00034	0.0086
PWY-7431	aromatic biogenic amine degradation (bacteria)	PPP1R3C/HECTD2	10_91541231_A_G	10	91541231	G	0.325625	0.0198831	0.00641873	0.002	0.029
PWY-7663	gondoate biosynthesis (anaerobic)	PPP1R3C/HECTD2	10_91541231_A_G	10	91541231	G	0.325625	0.0222216	0.00515337	1.6e-05	0.0011
PWY-7942	5-oxo-L-proline metabolism	PPP1R3C/HECTD2	10_91541231_A_G	10	91541231	G	0.325625	0.0289592	0.00665224	1.3e-05	0.0011
PWY-801	homocysteine and cysteine interconversion	PPP1R3C/HECTD2	10_91541231_A_G	10	91541231	G	0.325625	-0.026853	0.00787793	0.00065	0.012
RHAMCAT-PWY	L-rhamnose degradation I	PPP1R3C/HECTD2	10_91541231_A_G	10	91541231	G	0.325625	-0.0378015	0.0104183	0.00029	0.0077
TRPSYN-PWY	L-tryptophan biosynthesis	PPP1R3C/HECTD2	10_91541231_A_G	10	91541231	G	0.325625	0.0119481	0.00345179	0.00054	0.011
UDPNACETYLGALSYN-PWY	UDP-N-acetyl-D-glucosamine biosynthesis II	PPP1R3C/HECTD2	10_91541231_A_G	10	91541231	G	0.325625	0.0187975	0.00623358	0.0026	0.034
PWY-1042	glycolysis IV	PRB1-PRB4	12_11369682_G_A	12	11369682	A	0.750663	0.0185568	0.00430457	1.6e-05	0.0085
PPGPPMET-PWY	ppGpp metabolism	POLI/RAB27B	18_54457253_G_A	18	54457253	A	0.0774423	0.0529686	0.0137313	0.00011	0.019
PWY-5136	fatty acid &beta;-oxidation II (plant peroxisome)	POLI/RAB27B	18_54457253_G_A	18	54457253	A	0.0774423	0.0294943	0.00822193	0.00033	0.044
PWY-7204	pyridoxal 5'-phosphate salvage II (plants)	POLI/RAB27B	18_54457253_G_A	18	54457253	A	0.0774423	0.063285	0.0149098	2.2e-05	0.012
PWY-7356	thiamine diphosphate salvage IV (yeast)	POLI/RAB27B	18_54457253_G_A	18	54457253	A	0.0774423	0.0383664	0.00947738	5.2e-05	0.014
BRANCHED-CHAIN-AA-SYN-PWY	superpathway of branched chain amino acid biosynthesis	FUT2	19_48703417_G_A	19	48703417	A	0.450515	0.00985038	0.00315209	0.0018	0.033
CALVIN-PWY	Calvin-Benson-Bassham cycle	FUT2	19_48703417_G_A	19	48703417	A	0.450515	0.0156638	0.00505834	0.002	0.034
COA-PWY	coenzyme A biosynthesis I (prokaryotic)	FUT2	19_48703417_G_A	19	48703417	A	0.450515	0.0148932	0.00480913	0.002	0.034
DARABCATK12-PWY	D-arabinose degradation I	FUT2	19_48703417_G_A	19	48703417	A	0.450515	-0.0366329	0.00665987	3.8e-08	5e-06
FASYN-ELONG-PWY	fatty acid elongation -- saturated	FUT2	19_48703417_G_A	19	48703417	A	0.450515	-0.0129318	0.00434428	0.0029	0.043
FERMENTATION-PWY	mixed acid fermentation	FUT2	19_48703417_G_A	19	48703417	A	0.450515	0.0093841	0.00323024	0.0037	0.048
FOLSYN-PWY	superpathway of tetrahydrofolate biosynthesis and salvage	FUT2	19_48703417_G_A	19	48703417	A	0.450515	-0.017337	0.00492087	0.00043	0.011
FUC-RHAMCAT-PWY	superpathway of fucose and rhamnose degradation	FUT2	19_48703417_G_A	19	48703417	A	0.450515	-0.0361896	0.00866085	2.9e-05	0.0013
GLYCOCAT-PWY	glycogen degradation I	FUT2	19_48703417_G_A	19	48703417	A	0.450515	0.0442224	0.00916807	1.4e-06	0.00011
GOLPDLCAT-PWY	superpathway of glycerol degradation to 1,3-propanediol	FUT2	19_48703417_G_A	19	48703417	A	0.450515	-0.0302086	0.00988697	0.0022	0.036
METHGLYUT-PWY	superpathway of methylglyoxal degradation	FUT2	19_48703417_G_A	19	48703417	A	0.450515	0.0328615	0.00725404	5.9e-06	0.00028
P441-PWY	superpathway of N-acetylneuraminate degradation	FUT2	19_48703417_G_A	19	48703417	A	0.450515	0.0176206	0.00527868	0.00084	0.019
PWY0-1061	superpathway of L-alanine biosynthesis	FUT2	19_48703417_G_A	19	48703417	A	0.450515	0.00837643	0.00276168	0.0024	0.037
PWY0-1261	anhydromuropeptides recycling I	FUT2	19_48703417_G_A	19	48703417	A	0.450515	0.00676348	0.00234159	0.0039	0.049
PWY0-1415	superpathway of heme b biosynthesis from uroporphyrinogen-III	FUT2	19_48703417_G_A	19	48703417	A	0.450515	-0.0190678	0.00410153	3.3e-06	0.0002
PWY0-1477	ethanolamine utilization	FUT2	19_48703417_G_A	19	48703417	A	0.450515	-0.0247237	0.0074336	0.00088	0.019
PWY0-301	L-ascorbate degradation I (bacterial, anaerobic)	FUT2	19_48703417_G_A	19	48703417	A	0.450515	-0.0446896	0.00964912	3.6e-06	0.0002
PWY0-862	(5Z)-dodecenoate biosynthesis I	FUT2	19_48703417_G_A	19	48703417	A	0.450515	-0.0135817	0.00451187	0.0026	0.039
PWY-5136	fatty acid &beta;-oxidation II (plant peroxisome)	FUT2	19_48703417_G_A	19	48703417	A	0.450515	0.0233955	0.00450346	2e-07	1.8e-05
PWY-5367	petroselinate biosynthesis	FUT2	19_48703417_G_A	19	48703417	A	0.450515	0.0227975	0.00618385	0.00023	0.0064
PWY-5514	UDP-N-acetyl-D-galactosamine biosynthesis II	FUT2	19_48703417_G_A	19	48703417	A	0.450515	-0.0310955	0.00991353	0.0017	0.033
PWY-5675	nitrate reduction V (assimilatory)	FUT2	19_48703417_G_A	19	48703417	A	0.450515	-0.0282915	0.00710199	6.8e-05	0.0028
PWY-5941	glycogen degradation II	FUT2	19_48703417_G_A	19	48703417	A	0.450515	0.0137684	0.0046982	0.0034	0.045
PWY-6147	6-hydroxymethyl-dihydropterin diphosphate biosynthesis I	FUT2	19_48703417_G_A	19	48703417	A	0.450515	-0.024169	0.00629254	0.00012	0.0045
PWY-6282	palmitoleate biosynthesis I (from (5Z)-dodec-5-enoate)	FUT2	19_48703417_G_A	19	48703417	A	0.450515	-0.0134634	0.00459226	0.0034	0.045
PWY-6527	stachyose degradation	FUT2	19_48703417_G_A	19	48703417	A	0.450515	-0.0381481	0.00824237	3.7e-06	0.0002
PWY-6609	adenine and adenosine salvage III	FUT2	19_48703417_G_A	19	48703417	A	0.450515	0.0132488	0.00450402	0.0033	0.045
PWY-6612	superpathway of tetrahydrofolate biosynthesis	FUT2	19_48703417_G_A	19	48703417	A	0.450515	-0.01794	0.00485892	0.00022	0.0064
PWY-6700	queuosine biosynthesis I (de novo)	FUT2	19_48703417_G_A	19	48703417	A	0.450515	-0.0158258	0.00492267	0.0013	0.026
PWY-6961	L-ascorbate degradation II (bacterial, aerobic)	FUT2	19_48703417_G_A	19	48703417	A	0.450515	-0.0545846	0.00828166	4.4e-11	1.2e-08
PWY-7013	(S)-propane-1,2-diol degradation	FUT2	19_48703417_G_A	19	48703417	A	0.450515	-0.0343854	0.00656648	1.6e-07	1.7e-05
PWY-7204	pyridoxal 5'-phosphate salvage II (plants)	FUT2	19_48703417_G_A	19	48703417	A	0.450515	0.0927582	0.00816511	6.6e-30	3.5e-27
PWY-7238	sucrose biosynthesis II	FUT2	19_48703417_G_A	19	48703417	A	0.450515	0.0182012	0.00483883	0.00017	0.0056
PWY-7371	1,4-dihydroxy-6-naphthoate biosynthesis II	FUT2	19_48703417_G_A	19	48703417	A	0.450515	0.0192981	0.00535574	0.00031	0.0082
PWY-7664	oleate biosynthesis IV (anaerobic)	FUT2	19_48703417_G_A	19	48703417	A	0.450515	-0.0130542	0.00439107	0.003	0.043
PWY-7851	coenzyme A biosynthesis II (eukaryotic)	FUT2	19_48703417_G_A	19	48703417	A	0.450515	0.0146599	0.00481834	0.0023	0.037
PWY-7992	superpathway of menaquinol-8 biosynthesis III	FUT2	19_48703417_G_A	19	48703417	A	0.450515	0.016676	0.00478123	0.00049	0.012
PWY-822	fructan biosynthesis	FUT2	19_48703417_G_A	19	48703417	A	0.450515	-0.0282046	0.00739804	0.00014	0.0049
PWY-922	mevalonate pathway I (eukaryotes and bacteria)	FUT2	19_48703417_G_A	19	48703417	A	0.450515	0.0204369	0.00617941	0.00094	0.02
REDCITCYC	TCA cycle VI (Helicobacter)	FUT2	19_48703417_G_A	19	48703417	A	0.450515	0.0364329	0.00984571	0.00022	0.0064
RHAMCAT-PWY	L-rhamnose degradation I	FUT2	19_48703417_G_A	19	48703417	A	0.450515	-0.0606057	0.00984664	7.5e-10	1.3e-07
UDPNACETYLGALSYN-PWY	UDP-N-acetyl-D-glucosamine biosynthesis II	FUT2	19_48703417_G_A	19	48703417	A	0.450515	-0.0184092	0.00589072	0.0018	0.033
PWY-5130	2-oxobutanoate degradation I	SMR3A/SMR3B	4_70378787_C_T	4	70378787	TRUE	0.120417	-0.0257559	0.00720874	0.00035	0.037
PWY-5367	petroselinate biosynthesis	SMR3A/SMR3B	4_70378787_C_T	4	70378787	TRUE	0.120417	-0.0413767	0.00929961	8.6e-06	0.0023
PWY-5971	palmitate biosynthesis (type II fatty acid synthase)	SMR3A/SMR3B	4_70378787_C_T	4	70378787	TRUE	0.120417	-0.0270953	0.00676586	6.2e-05	0.0082
PWY-6284	superpathway of unsaturated fatty acids biosynthesis (E. coli)	SMR3A/SMR3B	4_70378787_C_T	4	70378787	TRUE	0.120417	-0.037044	0.00850373	1.3e-05	0.0023
PWY-6285	superpathway of fatty acids biosynthesis (E. coli)	SMR3A/SMR3B	4_70378787_C_T	4	70378787	TRUE	0.120417	-0.0364305	0.00819123	8.7e-06	0.0023
GLUCONEO-PWY	gluconeogenesis I	PITX1	5_135173987_C_T	5	135173987	TRUE	0.586755	-0.0199045	0.00505967	8.4e-05	0.044
ARGSYNBSUB-PWY	L-arginine biosynthesis II (acetyl cycle)	AMY1	AMY1	1	103699547	NA	NA	0.00314695	0.000944352	0.00086	0.022
BRANCHED-CHAIN-AA-SYN-PWY	superpathway of branched chain amino acid biosynthesis	AMY1	AMY1	1	103699547	NA	NA	-0.00324373	0.000854044	0.00015	0.0061
DENITRIFICATION-PWY	nitrate reduction I (denitrification)	AMY1	AMY1	1	103699547	NA	NA	-0.00594828	0.00198846	0.0028	0.044
GLCMANNANAUT-PWY	superpathway of N-acetylglucosamine, N-acetylmannosamine and N-acetylneuraminate degradation	AMY1	AMY1	1	103699547	NA	NA	-0.00455134	0.0011067	3.9e-05	0.0021
GLUTORN-PWY	L-ornithine biosynthesis I	AMY1	AMY1	1	103699547	NA	NA	0.00379064	0.00114675	0.00095	0.022
GLYCOCAT-PWY	glycogen degradation I	AMY1	AMY1	1	103699547	NA	NA	0.00805456	0.00248462	0.0012	0.025
ILEUSYN-PWY	L-isoleucine biosynthesis I (from threonine)	AMY1	AMY1	1	103699547	NA	NA	-0.0033053	0.000862645	0.00013	0.0057
P23-PWY	reductive TCA cycle I	AMY1	AMY1	1	103699547	NA	NA	0.00631875	0.00197339	0.0014	0.026
PEPTIDOGLYCANSYN-PWY	peptidoglycan biosynthesis I (meso-diaminopimelate containing)	AMY1	AMY1	1	103699547	NA	NA	-0.0031852	0.000979609	0.0011	0.024
PWY-5097	L-lysine biosynthesis VI	AMY1	AMY1	1	103699547	NA	NA	-0.00601987	0.00139569	1.6e-05	0.0012
PWY-5103	L-isoleucine biosynthesis III	AMY1	AMY1	1	103699547	NA	NA	-0.0033247	0.00100395	0.00093	0.022
PWY-5497	purine nucleobases degradation II (anaerobic)	AMY1	AMY1	1	103699547	NA	NA	-0.00966344	0.00231455	3e-05	0.0019
PWY-5690	TCA cycle II (plants and fungi)	AMY1	AMY1	1	103699547	NA	NA	-0.00535935	0.00181465	0.0031	0.046
PWY-5723	Rubisco shunt	AMY1	AMY1	1	103699547	NA	NA	0.0175619	0.00274027	1.5e-10	7.9e-08
PWY-5838	superpathway of menaquinol-8 biosynthesis I	AMY1	AMY1	1	103699547	NA	NA	0.00844531	0.00172365	9.6e-07	0.00025
PWY-5861	superpathway of demethylmenaquinol-8 biosynthesis I	AMY1	AMY1	1	103699547	NA	NA	0.00805328	0.00176772	5.2e-06	0.00078
PWY-6125	superpathway of guanosine nucleotides de novo biosynthesis II	AMY1	AMY1	1	103699547	NA	NA	0.00280534	0.000937242	0.0028	0.044
PWY-6126	superpathway of adenosine nucleotides de novo biosynthesis II	AMY1	AMY1	1	103699547	NA	NA	0.00316525	0.000852643	0.00021	0.0069
PWY-6353	purine nucleotides degradation II (aerobic)	AMY1	AMY1	1	103699547	NA	NA	-0.00736186	0.00165264	8.4e-06	0.00078
PWY-6385	peptidoglycan biosynthesis III (mycobacteria)	AMY1	AMY1	1	103699547	NA	NA	-0.00328664	0.00107499	0.0022	0.036
PWY-6386	UDP-N-acetylmuramoyl-pentapeptide biosynthesis II (lysine-containing)	AMY1	AMY1	1	103699547	NA	NA	-0.00368972	0.000992254	0.0002	0.0069
PWY-6387	UDP-N-acetylmuramoyl-pentapeptide biosynthesis I (meso-diaminopimelate containing)	AMY1	AMY1	1	103699547	NA	NA	-0.00364997	0.000972993	0.00018	0.0068
PWY-6969	TCA cycle V (2-oxoglutarate synthase)	AMY1	AMY1	1	103699547	NA	NA	0.00784513	0.00188876	3.3e-05	0.0019
PWY-7197	pyrimidine deoxyribonucleotide phosphorylation	AMY1	AMY1	1	103699547	NA	NA	0.00281446	0.000950633	0.0031	0.046
PWY-7208	superpathway of pyrimidine nucleobases salvage	AMY1	AMY1	1	103699547	NA	NA	0.00314524	0.00090167	0.00049	0.014
PWY-7220	adenosine deoxyribonucleotides de novo biosynthesis II	AMY1	AMY1	1	103699547	NA	NA	0.0032057	0.00102462	0.0018	0.031
PWY-7222	guanosine deoxyribonucleotides de novo biosynthesis II	AMY1	AMY1	1	103699547	NA	NA	0.0032057	0.00102462	0.0018	0.031
PWY-7229	superpathway of adenosine nucleotides de novo biosynthesis I	AMY1	AMY1	1	103699547	NA	NA	0.00296754	0.000856624	0.00053	0.015
PWY-724	superpathway of L-lysine, L-threonine and L-methionine biosynthesis II	AMY1	AMY1	1	103699547	NA	NA	-0.00403913	0.00117341	0.00058	0.015
PWY-7254	TCA cycle VII (acetate-producers)	AMY1	AMY1	1	103699547	NA	NA	-0.00650383	0.00179672	0.00029	0.009
PWY-7340	9-cis, 11-trans-octadecadienoyl-CoA degradation (isomerase-dependent, yeast)	AMY1	AMY1	1	103699547	NA	NA	0.00287249	0.000912554	0.0016	0.029
PWY-841	superpathway of purine nucleotides de novo biosynthesis I	AMY1	AMY1	1	103699547	NA	NA	0.00255133	0.00065791	0.00011	0.0053
SALVADEHYPOX-PWY	adenosine nucleotides degradation II	AMY1	AMY1	1	103699547	NA	NA	-0.00751539	0.0016916	8.9e-06	0.00078
TCA	TCA cycle I (prokaryotic)	AMY1	AMY1	1	103699547	NA	NA	-0.00620284	0.0013724	6.2e-06	0.00078
URSIN-PWY	ureide biosynthesis	AMY1	AMY1	1	103699547	NA	NA	0.0027005	0.000842828	0.0014	0.026
VALSYN-PWY	L-valine biosynthesis	AMY1	AMY1	1	103699547	NA	NA	-0.00294782	0.00091718	0.0013	0.026

### Sheet: ST6
Supplementary Table 6. Genome assemblies of 30 bacterial species selected for gene dosage analyses.
Reasons for inclusion (i.e., high abundance or association with human genetic variation) are indicated.
Species	SGB	GenBank Assembly	Loci associated with abundance of species	p-value of association
Neisseria subflava	SGB9450	GCA_003351665	none; included due to high abundance
Prevotella melaninogenica	SGB1552	GCA_000144405	none; included due to high abundance
Rothia mucilaginosa	SGB16971	GCA_000175615	none; included due to high abundance
Haemophilus parainfluenzae	SGB9663	GCA_001054475	none; included due to high abundance
Streptococcus parasanguinis	SGB8071	GCA_000963275	none; included due to high abundance
Prevotella pallens	SGB1564	GCA_900454935	AMY1	1.1e-24
Megasphaera micronuciformis	SGB5868	GCA_000165735	AMY1	6e-08
Stomatobaculum longum	SGB5265	GCA_000242235	AMY1, PRB1	3.5E-03, 1.2E-02
Gemella sanguinis	SGB7298	GCA_000701685	PRB1	0.00073
Eikenella corrodens	SGB9434	GCA_000158615	PRB1	0.0014
Haemophilus sputorum	SGB9631	GCA_003252875	FUT2	6.5e-60
Haemophilus parahaemolyticus	SGB9632	GCA_003253075	FUT2, RAB27B	5.2E-23, 1.1E-11
Abiotrophia defectiva	SGB8235	GCA_000160075	FUT2	6e-15
Veillonella sp. 3627	SGB6934	GCA_003992195	FUT2	3.4e-17
Streptococcus mitis	SGB8168	GCA_002014755	POLI/RAB27B, PPP1R3C/HECTD2	1.3E-18, 1.3E-06
Streptococcus vestibularis	SGB8003	GCA_000180075	PPP1R3C/HECTD2	6.5e-17
Streptococcus infantis	SGB8095	GCA_000260755	PPP1R3C/HECTD2, MUC7/SMC3A/SMC3B	4.1E-13, 2.1E-05
Granulicatella adiacens	SGB8249	GCA_000160675	PPP1R3C/HECTD2	1.7e-11
Lachnoanaerobaculum sp. ICM7	SGB4494	GCA_000287675	SLC2A9	8.9e-10
Oribacterium asaccharolyticum	SGB5285	GCA_000238075	SLC2A9	0.00013
Prevotella oulorum	SGB1520	GCA_003640305	HLA	4.8e-06
Mycoplasma salivarium	SGB5934	GCA_000485555	HLA	2.4e-05
Streptococcus sp. 263 SSPC	SGB8255	GCA_001071995	MUC7/SMC3A/SMC3B	3.3e-05
Tannerella sp. oral taxon HOT 286	SGB2048	GCA_003639055	MUC7/SMC3A/SMC3B	0.0046
Alloprevotella sp. Lung230	SGB1467	GCA_014385435	TLR1	6.5e-06
Prevotella nanceiensis	SGB1536	GCA_000379965	TLR1	0.0023
Eubacterium sulci	SGB3934	GCA_001189495	PITX1	0.00031
Pseudopropionibacterium propionicum	SGB15897	GCA_001592325	PITX1	0.0076
Actinomyces sp. ICM47	SGB17167	GCA_000278725	ABO	9.1e-05
Eubacterium brachy	SGB3931	GCA_000488855	ABO	0.015

### Sheet: ST7
Supplementary Table 7. Significant (FDR<0.01) associations of 11 human genetic variants with read-depth phenotypes (capturing bacterial gene dosage).
Frequency 0 and Frequency 1 indicate the fraction of samples with 0 or 1 normalized read-depth of the microbial region respectively, with Mean the average normalized read-depth across samples. GC_LAMBDA indicates the genomic control correction factor (see Methods) for a given particular (human genetic variant) x (bacterial genome) pair. The Benjamini-Hochberg procedure was used to compute q-values. Cohort is indicated in parentheses for columns pertaining to associations in SPARK (n=12,519) or the All of Us cohort.
Human locus	Variant ID	Taxon	NCBI taxon ID	Contig	Start	End	Frequency 0	Frequency 1	Mean	chi2 (SPARK)	GC_LAMBDA (SPARK)	chi2_GC_corrected (SPARK)	p-value (SPARK)	Beta (SPARK)	SE (SPARK)	SE_GC_corrected (SPARK)	q-value (SPARK)	chi2_GC_corrected (All of Us)	p-value (All of Us)	Beta (All of Us)	SE_GC_corrected (All of Us)
AMY1	AMY1	Actinomyces_sp_ICM47	ALCA01	ALCA01000065.1	26500	27000	0	0.999349	0.999934	31.5564	1.08693	29.0325	7.11724e-08	-8.07931e-05	1.43824e-05	1.49945e-05	0.0006714	1.33092	0.248641	-6.86786e-05	5.95312e-05
TLR1	4_38797027_C_A	Eubacterium_brachy	KI5352	KI535274.1	40000	40500	0.202095	0.578404	0.716171	28.3436	1.04216	27.1969	1.83754e-07	-0.0446834	0.00839302	0.00856814	0.00157773	7.02105	0.00805572	-0.0329707	0.0124431
TLR1	4_38797027_C_A	Eubacterium_brachy	KI5352	KI535278.1	60500	61000	0.110671	0.521087	0.676	26.0376	1.04216	24.9841	5.78045e-07	-0.0431204	0.0084505	0.00862682	0.00445617	7.65834	0.00565105	-0.0337143	0.0121828
FUT2	19_48703417_G_A	Granulicatella_adiacens	GG6940	GG694018.1	319500	320000	0.121663	0.690294	0.775648	26.5846	1.08611	24.4768	7.52105e-07	0.0463495	0.00898938	0.00936844	0.00558772	3.1693	0.0750348	0.0233277	0.0131036
FUT2	19_48703417_G_A	Granulicatella_adiacens	GG6940	GG694018.1	320000	320500	0.141242	0.582347	0.697297	40.3471	1.08611	37.1481	1.09487e-09	0.0613754	0.00966247	0.0100699	1.58578e-05	2.23349	0.135049	0.0194612	0.013022
TLR1	4_38797027_C_A	Granulicatella_adiacens	GG6940	GG694016.1	151500	152000	0.0216731	0.827767	0.906183	29.0927	1.20038	24.2363	8.52126e-07	-0.0242624	0.00449822	0.00492834	0.00620227	5.64212	0.017534	-0.0240364	0.0101192
ABO	9_133266456_T_C	Haemophilus_parahaemolyticus	QEQD01	QEQD01000002.1	244500	245000	0.0918723	0.629426	0.799978	45.4241	1.44636	31.4058	2.0935e-08	-0.0267648	0.00397118	0.00477593	0.000224018	1.46597	0.225983	-0.0108949	0.00899829
ABO	9_133266456_T_C	Haemophilus_parahaemolyticus	QEQD01	QEQD01000002.1	245000	245500	0.0897264	0.625939	0.799531	47.3224	1.44636	32.7183	1.0653e-08	-0.02778	0.0040383	0.00485664	0.000120303	0.913175	0.339273	-0.00918689	0.00961372
ABO	9_133266456_T_C	Haemophilus_parahaemolyticus	QEQD01	QEQD01000003.1	1000	1500	0.0865075	0.480418	0.765988	38.8936	1.44636	26.8907	2.15294e-07	-0.0249435	0.00399962	0.00481013	0.00181592	4.92648	0.0264482	-0.0206292	0.00929426
ABO	9_133266456_T_C	Haemophilus_parahaemolyticus	QEQD01	QEQD01000007.1	136000	136500	0.83691	0.0406384	0.0644251	60.9784	1.44636	42.1599	8.41051e-11	0.0295222	0.0037806	0.00454673	1.47069e-06	12.9997	0.000311543	0.0295313	0.0081906
ABO	9_133266456_T_C	Haemophilus_parahaemolyticus	QEQD01	QEQD01000007.1	136500	137000	0.673417	0.0181062	0.0497277	76.8154	1.44636	53.1095	3.15469e-13	0.0292416	0.00333639	0.0040125	7.79905e-09	12.4321	0.000422028	0.0257666	0.0073078
ABO	9_133266456_T_C	Haemophilus_parahaemolyticus	QEQD01	QEQD01000007.1	137000	137500	0.31706	0.0143509	0.141547	57.4451	1.44636	39.7171	2.93551e-10	0.0277874	0.00366624	0.00440919	4.89438e-06	0.00634497	0.936511	-0.000315011	0.00395468
ABO	9_133266456_T_C	Haemophilus_parahaemolyticus	QEQD01	QEQD01000008.1	4500	5000	0.0603541	0.690048	0.841069	43.3951	1.44636	30.003	4.31387e-08	-0.024394	0.00370308	0.0044535	0.000426592	1.33307	0.248259	-0.00702931	0.00608816
ABO	9_133266456_T_C	Haemophilus_parahaemolyticus	QEQD01	QEQD01000008.1	5000	5500	0.0678648	0.763144	0.859568	34.75	1.44636	24.0259	9.505e-07	-0.0210818	0.00357626	0.00430098	0.00681452	3.96646	0.0464152	-0.010811	0.00542832
ABO	9_133266456_T_C	Haemophilus_parahaemolyticus	QEQD01	QEQD01000008.1	5500	6000	0.066926	0.793321	0.871092	36.5306	1.44636	25.2569	5.01791e-07	-0.0209912	0.00347303	0.00417682	0.00393174	6.90324	0.00860396	-0.015448	0.00587956
FUT2	19_48703417_G_A	Haemophilus_parahaemolyticus	QEQD01	QEQD01000005.1	112000	112500	0.31478	0.151288	0.380399	31.2113	1.29863	24.0341	9.46454e-07	0.0460335	0.00823982	0.00938988	0.00681452	8.42658	0.00369775	0.0276196	0.00951461
FUT2	19_48703417_G_A	Haemophilus_parahaemolyticus	QEQD01	QEQD01000005.1	113000	113500	0.20118	0.362795	0.589552	35.6688	1.29863	27.4666	1.59833e-07	0.0551729	0.00923808	0.0105275	0.00141723	24.9289	5.94828e-07	0.0765115	0.0153241
FUT2	19_48703417_G_A	Haemophilus_parahaemolyticus	QEQD01	QEQD01000007.1	136500	137000	0.673417	0.0181062	0.0497277	30.6219	1.29863	23.5802	1.19811e-06	0.0245252	0.00443197	0.00505055	0.00837582	19.2569	1.14256e-05	0.040941	0.00932965
FUT2	19_48703417_G_A	Haemophilus_parahaemolyticus	QEQD01	QEQD01000024.1	0	500	0.186293	0.280445	0.50742	44.6865	1.29863	34.4106	4.46279e-09	0.0611368	0.00914565	0.0104221	5.66293e-05	27.4552	1.60773e-07	0.0859003	0.0163939
FUT2	19_48703417_G_A	Haemophilus_parahaemolyticus	QEQD01	QEQD01000024.1	500	1000	0.166443	0.278031	0.502759	57.0779	1.29863	43.9525	3.36444e-11	0.0678019	0.00897446	0.010227	6.18488e-07	21.9136	2.85209e-06	0.0749138	0.0160031
RAB27B	18_54457253_G_A	Haemophilus_parainfluenzae	JVSB01	JVSB01000048.1	1500	2000	0.0887084	0.0443542	0.200426	30.5235	1.1746	25.9863	3.43842e-07	-0.0203809	0.00368897	0.00399807	0.00276982	12.4881	0.000409545	-0.01327	0.00375512
RAB27B	18_54457253_G_A	Haemophilus_parainfluenzae	JVSB01	JVSB01000053.1	45000	45500	0.103737	0.0187652	0.148679	29.9755	1.1746	25.5198	4.37864e-07	-0.0171264	0.00312813	0.00339023	0.00346875	10.2476	0.00136865	-0.0115954	0.00362223
RAB27B	18_54457253_G_A	Haemophilus_parainfluenzae	JVSB01	JVSB01000053.1	45500	46000	0.0957758	0.0273761	0.170629	35.0793	1.1746	29.865	4.63196e-08	-0.0209329	0.00353431	0.00383044	0.00044575	13.4442	0.000245759	-0.0144328	0.00393626
RAB27B	18_54457253_G_A	Haemophilus_parainfluenzae	JVSB01	JVSB01000053.1	47000	47500	0.0872461	0.0357433	0.193677	45.7798	1.1746	38.9749	4.29287e-10	-0.0249385	0.00368582	0.00399464	6.99485e-06	12.9601	0.000318205	-0.0134365	0.00373236
RAB27B	18_54457253_G_A	Haemophilus_parainfluenzae	JVSB01	JVSB01000053.1	47500	48000	0.090658	0.0300569	0.180364	38.4303	1.1746	32.7179	1.06553e-08	-0.0216133	0.00348646	0.00377858	0.000120303	6.74129	0.00942063	-0.0100479	0.00386993
RAB27B	18_54457253_G_A	Haemophilus_parainfluenzae	JVSB01	JVSB01000053.1	48000	48500	0.0900894	0.0327376	0.190561	40.1178	1.1746	34.1546	5.09038e-09	-0.022699	0.00358375	0.00388403	6.40263e-05	18.1291	2.06418e-05	-0.0167933	0.00394409
ABO	9_133266456_T_C	Haemophilus_sputorum	QEQH01	QEQH01000003.1	196500	197000	0.0399853	0.0715074	0.484195	62.6837	1.05574	59.3744	1.30357e-14	-0.0429439	0.00542405	0.00557316	3.39847e-10	3.50069	0.0613433	-0.0112079	0.00599031
ABO	9_133266456_T_C	Haemophilus_sputorum	QEQH01	QEQH01000003.1	197000	197500	0.345762	0.106832	0.344759	135.64	1.05574	128.479	8.81772e-30	-0.0814023	0.00698945	0.0071816	5.26815e-25	20.7118	5.33856e-06	-0.0511323	0.0112353
ABO	9_133266456_T_C	Haemophilus_sputorum	QEQH01	QEQH01000003.1	199000	199500	0.685269	0.00515148	0.0649898	46.9771	1.05574	44.497	2.5475e-11	-0.0221414	0.00323044	0.00331925	4.87041e-07	30.8184	2.83336e-08	-0.0322152	0.00580304
FUT2	19_48703417_G_A	Haemophilus_sputorum	QEQH01	QEQH01000002.1	33500	34000	0.0632896	0.0532319	0.429542	64.0471	1.31977	48.529	3.25438e-12	0.0620026	0.00774748	0.0089004	7.07029e-08	0.00617187	0.937382	-0.000801245	0.010199
FUT2	19_48703417_G_A	Haemophilus_sputorum	QEQH01	QEQH01000003.1	196500	197000	0.0399853	0.0715074	0.484195	45.8601	1.31977	34.7486	3.75154e-09	0.0541604	0.00799768	0.00918783	4.9351e-05	6.18634e-06	0.998015	2.51829e-05	0.0101249
FUT2	19_48703417_G_A	Haemophilus_sputorum	QEQH01	QEQH01000003.1	197000	197500	0.345762	0.106832	0.344759	314.984	1.31977	238.666	7.68374e-54	0.180768	0.0101854	0.0117011	1.10176e-48	71.1259	3.35136e-17	0.158621	0.0188082
FUT2	19_48703417_G_A	Haemophilus_sputorum	QEQH01	QEQH01000003.1	197500	198000	0.144487	0.0845088	0.293055	288.85	1.31977	218.864	1.60015e-49	0.14117	0.00830629	0.00954237	2.08583e-44	108.04	2.63347e-25	0.179188	0.0172392
FUT2	19_48703417_G_A	Haemophilus_sputorum	QEQH01	QEQH01000003.1	198000	198500	0.166074	0.174414	0.407094	118.638	1.31977	89.8931	2.51378e-21	0.114598	0.0105212	0.0120868	9.24219e-17	26.6421	2.44847e-07	0.10174	0.019711
FUT2	19_48703417_G_A	Haemophilus_sputorum	QEQH01	QEQH01000003.1	198500	199000	0.356188	0.130504	0.351327	136.055	1.31977	103.09	3.20225e-24	0.12207	0.0104653	0.0120226	1.43489e-19	23.9153	1.00668e-06	0.100268	0.0205033
FUT2	19_48703417_G_A	Haemophilus_sputorum	QEQH01	QEQH01000003.1	199000	199500	0.685269	0.00515148	0.0649898	39.4904	1.31977	29.9222	4.4973e-08	0.0299158	0.00476052	0.00546894	0.000438679	10.5121	0.00118595	0.0318762	0.00983153
FUT2	19_48703417_G_A	Haemophilus_sputorum	QEQH01	QEQH01000003.1	199500	200000	0.629339	0.00760456	0.104187	58.1866	1.31977	44.0885	3.13859e-11	0.0442198	0.00579703	0.0066597	5.92154e-07	3.58464	0.0583161	0.024098	0.012728
FUT2	19_48703417_G_A	Haemophilus_sputorum	QEQH01	QEQH01000004.1	106000	106500	0.176622	0.675089	0.761091	43.7877	1.31977	33.1783	8.40839e-09	0.0546062	0.00825213	0.00948014	0.00010022	1.018	0.312993	0.0156979	0.0155585
FUT2	19_48703417_G_A	Haemophilus_sputorum	QEQH01	QEQH01000004.1	106500	107000	0.179688	0.545689	0.70562	45.4405	1.31977	34.4306	4.41714e-09	0.0574361	0.00852046	0.00978841	5.65504e-05	5.17659	0.0228933	0.0417765	0.0183616
FUT2	19_48703417_G_A	Haemophilus_sputorum	QEQH01	QEQH01000006.1	121500	122000	0.0462406	0.797866	0.889146	36.5027	1.31977	27.6584	1.44743e-07	0.0420085	0.00695303	0.00798773	0.00130531	0.0303801	0.861631	0.00269789	0.0154785
FUT2	19_48703417_G_A	Haemophilus_sputorum	QEQH01	QEQH01000007.1	6000	6500	0.00367963	0.861401	0.96313	34.551	1.31977	26.1796	3.11091e-07	0.0219897	0.00374101	0.00429772	0.00252016	10.9744	0.000923781	0.0401755	0.0121275
FUT2	19_48703417_G_A	Haemophilus_sputorum	QEQH01	QEQH01000011.1	35000	35500	0.033362	0.110879	0.465956	98.4872	1.31977	74.6246	5.69294e-18	-0.0796623	0.00802718	0.00922172	1.85523e-13	20.5955	5.67283e-06	-0.0712498	0.0156999
FUT2	19_48703417_G_A	Haemophilus_sputorum	QEQH01	QEQH01000011.1	35500	36000	0.105237	0.419723	0.620431	40.3585	1.31977	30.58	3.20382e-08	-0.0670728	0.0105579	0.0121291	0.000328136	7.53501	0.00605112	-0.0559585	0.0203856
FUT2	19_48703417_G_A	Haemophilus_sputorum	QEQH01	QEQH01000011.1	36000	36500	0.2144	0.275849	0.498812	36.424	1.31977	27.5988	1.49272e-07	-0.0645164	0.01069	0.0122807	0.00133774	9.27623	0.00232146	-0.0622111	0.0204259
FUT2	19_48703417_G_A	Haemophilus_sputorum	QEQH01	QEQH01000011.1	36500	37000	0.082669	0.155158	0.461469	34.2396	1.31977	25.9437	3.51527e-07	-0.0536994	0.00917708	0.0105427	0.00281591	4.10894	0.0426572	-0.0321668	0.0158688
HECTD2	10_91541231_A_G	Haemophilus_sputorum	QEQH01	QEQH01000003.1	197000	197500	0.345762	0.106832	0.344759	26.4629	1.08926	24.2943	8.26814e-07	0.030045	0.00584055	0.00609565	0.00604874	11.4226	0.000725575	0.0316998	0.00937938
HECTD2	10_91541231_A_G	Neisseria_subflava	CP031	CP031251.1	893000	893500	0.0205822	0.428522	0.662545	29.4001	1.20932	24.3113	8.19581e-07	-0.0232115	0.00428083	0.00470759	0.00602657	6.10751	0.0134609	-0.0134543	0.00544412
SLC2A9	4_9925343_T_G	Oribacterium_asaccharolyticum	JH414	JH414505.1	158500	159000	0.059224	0.324976	0.670984	29.9003	1.17867	25.3678	4.73757e-07	0.0274215	0.00501479	0.00544439	0.00373248	0.218681	0.640047	0.00331626	0.0070916
SLC2A9	4_9925343_T_G	Oribacterium_asaccharolyticum	JH414	JH414505.1	292000	292500	0.420512	0.157354	0.316156	32.6516	1.17867	27.702	1.41515e-07	0.0272461	0.00476817	0.00517664	0.00128427	7.84402	0.00509892	0.0182382	0.00651198
TLR1	4_38797027_C_A	Oribacterium_asaccharolyticum	JH414	JH414505.1	299000	299500	0.36626	0.243056	0.404566	48.877	1.22106	40.0285	2.50283e-10	-0.0493956	0.00706539	0.00780735	4.22206e-06	13.2313	0.000275311	-0.0365031	0.0100352
TLR1	4_38797027_C_A	Prevotella_melaninogenica	CP002	CP002122.1	366500	367000	0.206155	0.0764533	0.179259	45.9788	1.53394	29.9743	4.37808e-08	0.0301379	0.00444461	0.00550475	0.000429976	32.1583	1.4211e-08	0.0365992	0.00645394
TLR1	4_38797027_C_A	Prevotella_melaninogenica	CP002	CP002122.1	367000	367500	0.0878521	0.0135157	0.107081	98.4359	1.53394	64.172	1.14019e-15	0.0298997	0.00301364	0.00373246	3.28955e-11	10.7838	0.00102391	0.0110973	0.00337933
ABO	9_133266456_T_C	Prevotella_nanceiensis	KB904	KB904333.1	123000	123500	0.00421335	0.542373	0.804894	87.3071	1.09784	79.5262	4.75876e-19	0.0409875	0.00438659	0.00459617	1.62464e-14	122.384	1.90256e-28	0.0704762	0.00637061
ABO	9_133266456_T_C	Prevotella_nanceiensis	KB904	KB904333.1	123500	124000	0.410993	0.211529	0.327984	1205.59	1.09784	1098.15	8.34634e-241	0.225119	0.00648354	0.00679332	1.19677e-234	900.316	8.37671e-198	0.272038	0.00906633
ABO	9_133266456_T_C	Prevotella_nanceiensis	KB904	KB904333.1	124000	124500	0.31016	0.24064	0.372015	929.73	1.09784	846.872	3.48006e-186	0.196475	0.00644362	0.00675148	1.66333e-180	658.303	3.49524e-145	0.231057	0.00900549
ABO	9_133266456_T_C	Prevotella_nanceiensis	KB904	KB904333.1	124500	125000	0.296371	0.296467	0.429023	752.358	1.09784	685.307	4.68554e-151	0.185822	0.00677461	0.00709829	1.3437e-145	504.363	1.06844e-111	0.208539	0.00928574
ABO	9_133266456_T_C	Prevotella_nanceiensis	KB904	KB904333.1	125000	125500	0.283348	0.284305	0.418604	699.376	1.09784	637.047	1.4664e-140	0.176522	0.00667486	0.00699378	3.50441e-135	514.114	8.07449e-114	0.206679	0.0091152
ABO	9_133266456_T_C	Prevotella_nanceiensis	KB904	KB904333.1	125500	126000	0.285454	0.18261	0.309365	960.529	1.09784	874.926	2.77099e-192	0.181911	0.00586952	0.00614996	1.98664e-186	605.899	8.72226e-134	0.207223	0.00841854
ABO	9_133266456_T_C	Prevotella_nanceiensis	KB904	KB904333.1	126000	126500	0.507325	0.185292	0.277775	796.75	1.09784	725.743	7.5492e-160	0.179548	0.00636093	0.00666485	2.70616e-154	498.062	2.50993e-110	0.20252	0.00907458
ABO	9_133266456_T_C	Prevotella_nanceiensis	KB904	KB904333.1	126500	127000	0.0329407	0.550991	0.71162	114.283	1.09784	104.098	1.92537e-24	0.0546548	0.00511255	0.00535682	9.20249e-20	99.8491	1.64462e-23	0.0719558	0.00720101
ABO	9_133266456_T_C	Prevotella_nanceiensis	KB904	KB904333.1	127000	127500	0.0533372	0.632002	0.753425	42.0341	1.09784	38.288	6.10384e-10	0.0361101	0.00556966	0.00583577	9.41094e-06	36.5504	1.48771e-09	0.0421726	0.00697564
ABO	9_133266456_T_C	Prevotella_nanceiensis	KB904	KB904333.1	127500	128000	0.0649239	0.387532	0.557781	38.8986	1.09784	35.4319	2.64124e-09	0.03411	0.00546909	0.00573039	3.64156e-05	29.97	4.38789e-08	0.0390958	0.00714146
ABO	9_133266456_T_C	Prevotella_nanceiensis	KB904	KB904333.1	128000	128500	0.0592742	0.478407	0.649721	30.1109	1.09784	27.4274	1.63107e-07	0.0289686	0.00527918	0.00553141	0.00143482	5.66146	0.0173417	0.0163715	0.00688056
ABO	9_133266456_T_C	Prevotella_nanceiensis	KB904	KB904333.1	128500	129000	0.0110122	0.428804	0.669544	233.249	1.09784	212.462	3.98787e-48	0.0714042	0.00467534	0.00489873	4.39856e-43	142.197	8.80839e-33	0.0761689	0.00638753
FUT2	19_48703417_G_A	Prevotella_nanceiensis	KB904	KB904333.1	123000	123500	0.00421335	0.542373	0.804894	30.3689	1.1132	27.2808	1.75949e-07	0.0326208	0.00591944	0.00624548	0.00153835	26.8829	2.16163e-07	0.0483606	0.00932725
FUT2	19_48703417_G_A	Prevotella_nanceiensis	KB904	KB904333.1	123500	124000	0.410993	0.211529	0.327984	187.954	1.1132	168.842	1.32451e-38	0.125228	0.00913432	0.00963745	1.05511e-33	161.476	5.38383e-37	0.1765	0.0138896
FUT2	19_48703417_G_A	Prevotella_nanceiensis	KB904	KB904333.1	124000	124500	0.31016	0.24064	0.372015	142.407	1.1132	127.926	1.16503e-29	0.10727	0.00898904	0.00948417	6.68204e-25	126.47	2.42654e-29	0.152987	0.0136038
FUT2	19_48703417_G_A	Prevotella_nanceiensis	KB904	KB904333.1	124500	125000	0.296371	0.296467	0.429023	114.257	1.1132	102.639	4.02174e-24	0.100362	0.00938918	0.00990634	1.74749e-19	107.635	3.23161e-25	0.144144	0.0138937
FUT2	19_48703417_G_A	Prevotella_nanceiensis	KB904	KB904333.1	125000	125500	0.283348	0.284305	0.418604	107.337	1.1132	96.4222	9.28183e-23	0.0956468	0.00923201	0.00974051	3.69696e-18	106.375	6.10159e-25	0.140783	0.01365
FUT2	19_48703417_G_A	Prevotella_nanceiensis	KB904	KB904333.1	125500	126000	0.285454	0.18261	0.309365	146.486	1.1132	131.591	1.8388e-30	0.0992177	0.00819768	0.00864921	1.19847e-25	100.121	1.43365e-23	0.127069	0.0126992
FUT2	19_48703417_G_A	Prevotella_nanceiensis	KB904	KB904333.1	126000	126500	0.507325	0.185292	0.277775	110.52	1.1132	99.2819	2.18996e-23	0.0928801	0.0088349	0.00932154	9.23571e-19	64.4081	1.01139e-15	0.109348	0.0136251
TLR1	4_38797027_C_A	Prevotella_nanceiensis	KB904	KB904331.1	138000	138500	0.0208752	0.492004	0.666215	33.2238	1.23436	26.9159	2.12508e-07	-0.02863	0.00496703	0.00551845	0.00180303	3.79957	0.0512658	-0.0138415	0.00710093
TLR1	4_38797027_C_A	Prevotella_nanceiensis	KB904	KB904331.1	168000	168500	0.0160873	0.454276	0.638421	41.6212	1.23436	33.7189	6.36787e-09	-0.0333104	0.00516325	0.00573645	7.73793e-05	0.978433	0.322586	-0.00778369	0.00786901
TLR1	4_38797027_C_A	Prevotella_nanceiensis	KB904	KB904331.1	171500	172000	0.0221201	0.524466	0.696779	39.2639	1.23436	31.8092	1.70085e-08	-0.0329503	0.0052585	0.00584228	0.000186169	6.60758	0.0101546	-0.0187651	0.00730013
TLR1	4_38797027_C_A	Prevotella_pallens	UGTP01	UGTP01000005.1	111500	112000	0.00900815	0.331289	0.576693	45.182	1.33444	33.8583	5.92769e-09	-0.0347479	0.00516947	0.00597167	7.26462e-05	2.26415	0.132399	-0.0104245	0.00692791
ABO	9_133266456_T_C	Rothia_mucilaginosa	ACVO01	ACVO01000001.1	7000	7500	0.0211623	0.0215631	0.504404	37.8016	1.17002	32.3085	1.31536e-08	-0.0190116	0.00309218	0.00334473	0.000146207	8.90705	0.00284071	-0.0113843	0.00381453
ABO	9_133266456_T_C	Rothia_mucilaginosa	ACVO01	ACVO01000001.1	7500	8000	0.291864	0.020521	0.221351	121.249	1.17002	103.63	2.43849e-24	-0.0501844	0.00455753	0.00492976	1.1279e-19	25.2628	5.00264e-07	-0.0251778	0.0050093
ABO	9_133266456_T_C	Rothia_mucilaginosa	ACVO01	ACVO01000001.1	8000	8500	0.355351	0.0113828	0.199335	122.491	1.17002	104.691	1.42729e-24	-0.0468509	0.00423317	0.00457891	7.0571e-20	19.9368	8.00431e-06	-0.0208755	0.0046753
ABO	9_133266456_T_C	Rothia_mucilaginosa	ACVO01	ACVO01000001.1	8500	9000	0.00168337	0.0153908	0.271614	79.3913	1.17002	67.8547	1.75996e-16	-0.0318196	0.00357115	0.00386282	5.36929e-12	18.1213	2.07272e-05	-0.0174787	0.00410595
RAB27B	18_54457253_G_A	Rothia_mucilaginosa	ACVO01	ACVO01000004.1	94500	95000	0	0.998798	0.999749	47.6355	1.14829	41.484	1.18839e-10	0.00154749	0.000224215	0.000240264	2.05303e-06	0.178265	0.672868	-8.99685e-05	0.000213087
HECTD2	10_91541231_A_G	Streptococcus_infantis	AJTA01	AJTA01000040.1	22500	23000	0.104622	0.259037	0.5313	36.1056	1.43961	25.0802	5.49949e-07	0.0176023	0.00292943	0.00351483	0.00428566	1.82871	0.17628	0.00602511	0.00445546
HECTD2	10_91541231_A_G	Streptococcus_infantis	AJTA01	AJTA01000040.1	23000	23500	0.104784	0.218585	0.498733	36.8043	1.43961	25.5656	4.27601e-07	0.0167448	0.00276013	0.00331171	0.00340627	1.73387	0.187917	0.00540243	0.0041028
RAB27B	18_54457253_G_A	Streptococcus_infantis	AJTA01	AJTA01000028.1	1000	1500	0.390383	0.0608399	0.166625	30.2827	1.27692	23.7154	1.11686e-06	-0.0314678	0.00571832	0.00646176	0.00792791	0.103654	0.747488	-0.00137686	0.00427657
TLR1	4_38797027_C_A	Streptococcus_infantis	AJTA01	AJTA01000025.1	64000	64500	0.0962554	0.285273	0.476067	45.1383	1.81972	24.8051	6.34284e-07	-0.041516	0.00617936	0.00833576	0.00486284	4.24923	0.0392682	-0.0180694	0.00876574
FUT2	19_48703417_G_A	Streptococcus_mitis	MUYN01	MUYN01000001.1	78500	79000	0.0140236	0.00969629	0.171108	112.148	2.48358	45.1556	1.81984e-11	0.0250061	0.0023613	0.00372126	3.52626e-07	29.2059	6.50822e-08	0.0239151	0.00442525
FUT2	19_48703417_G_A	Streptococcus_mitis	MUYN01	MUYN01000001.1	79000	79500	0.260117	0.00881481	0.127198	130.522	2.48358	52.5541	4.1855e-13	0.0306442	0.00268229	0.00422712	1.00025e-08	58.5143	2.01815e-14	0.0534678	0.00698975
FUT2	19_48703417_G_A	Streptococcus_mitis	MUYN01	MUYN01000001.1	79500	80000	0.27398	0.0039266	0.102222	117.414	2.48358	47.276	6.16623e-12	0.0245029	0.0022613	0.00356367	1.23838e-07	42.6479	6.55347e-11	0.0401385	0.00614628
FUT2	19_48703417_G_A	Streptococcus_mitis	MUYN01	MUYN01000001.1	80000	80500	0.25026	0.0116997	0.140203	164.997	2.48358	66.4353	3.61567e-16	0.0381184	0.00296754	0.00467665	1.08009e-11	87.2277	9.67186e-21	0.0638511	0.00683662
FUT2	19_48703417_G_A	Streptococcus_mitis	MUYN01	MUYN01000001.1	80500	81000	0.254508	0.00937575	0.127823	156.804	2.48358	63.1364	1.92876e-15	0.0355198	0.00283656	0.00447024	5.42276e-11	69.9995	5.93207e-17	0.0603144	0.00720898
FUT2	19_48703417_G_A	Streptococcus_mitis	MUYN01	MUYN01000001.1	81000	81500	0.256831	0.00841414	0.120967	133.488	2.48358	53.7483	2.27897e-13	0.0309541	0.00267915	0.00422218	5.73292e-09	43.7823	3.67018e-11	0.0482876	0.00729771
FUT2	19_48703417_G_A	Streptococcus_mitis	MUYN01	MUYN01000001.1	81500	82000	0.245853	0.0104175	0.13541	127.152	2.48358	51.1971	8.35412e-13	0.0317569	0.00281628	0.00443828	1.87169e-08	51.1903	8.38314e-13	0.0543312	0.00759374
FUT2	19_48703417_G_A	Streptococcus_mitis	MUYN01	MUYN01000001.1	82000	82500	0.23816	0.00857441	0.123544	94.294	2.48358	37.967	7.19529e-10	0.0260058	0.00267811	0.00422053	1.09757e-05	29.335	6.08864e-08	0.0382364	0.00705966
FUT2	19_48703417_G_A	Streptococcus_mitis	MUYN01	MUYN01000001.1	82500	83000	0.217886	0.0131421	0.146205	93.6727	2.48358	37.7168	8.17977e-10	0.029261	0.00302331	0.00476455	1.22175e-05	35.8614	2.11869e-09	0.0509224	0.00850345
FUT2	19_48703417_G_A	Streptococcus_mitis	MUYN01	MUYN01000001.1	83000	83500	0.260598	0.00576969	0.100654	89.5058	2.48358	36.039	1.93405e-09	0.0222839	0.0023554	0.00371197	2.7732e-05	13.5691	0.00022994	0.0209622	0.00569063
FUT2	19_48703417_G_A	Streptococcus_mitis	MUYN01	MUYN01000001.1	83500	84000	0.319256	0.00697171	0.104764	88.9966	2.48358	35.834	2.14868e-09	0.0220335	0.00233559	0.00368074	3.02053e-05	17.5026	2.8692e-05	0.0272919	0.00652354
FUT2	19_48703417_G_A	Streptococcus_mitis	MUYN01	MUYN01000001.1	84000	84500	0.311644	0.00737239	0.108175	89.2613	2.48358	35.9406	2.0343e-09	0.0224474	0.00237593	0.00374432	2.88807e-05	22.7786	1.81781e-06	0.0317849	0.00665975
FUT2	19_48703417_G_A	Streptococcus_mitis	MUYN01	MUYN01000001.1	84500	85000	0.32158	0.00705185	0.100936	76.9843	2.48358	30.9973	2.5839e-08	0.0201229	0.00229346	0.00361434	0.000268479	9.10563	0.00254824	0.0149014	0.00493824
FUT2	19_48703417_G_A	Streptococcus_mitis	MUYN01	MUYN01000001.1	86500	87000	0.190801	0.00865454	0.104117	93.3296	2.48358	37.5786	8.78014e-10	0.0280999	0.00290867	0.00458389	1.2979e-05	13.3653	0.000256318	0.0211685	0.00579029
FUT2	19_48703417_G_A	Streptococcus_mitis	MUYN01	MUYN01000001.1	87000	87500	0.0673932	0.0350188	0.233172	117.629	2.48358	47.3626	5.89964e-12	0.0388057	0.00357798	0.00563868	1.20848e-07	0.358175	0.549522	-0.00405874	0.00678178
FUT2	19_48703417_G_A	Streptococcus_mitis	MUYN01	MUYN01000003.1	100000	100500	0.457729	8.01e-05	0.0279176	484.104	2.48358	194.922	2.6797e-44	-0.0265286	0.00120571	0.00190013	2.56158e-39	42.9187	5.70622e-11	-0.0156735	0.00239245
FUT2	19_48703417_G_A	Streptococcus_mitis	MUYN01	MUYN01000003.1	100500	101000	0.504127	0.00200337	0.0450194	290.959	2.48358	117.153	2.6575e-27	-0.0381746	0.00223799	0.00352694	1.41131e-22	7.18375	0.00735668	-0.00952918	0.00355533
FUT2	19_48703417_G_A	Streptococcus_mitis	MUYN01	MUYN01000003.1	104000	104500	0.469669	0.000320539	0.022641	95.0968	2.48358	38.2902	6.09683e-10	-0.013212	0.00135483	0.00213512	9.41094e-06	38.6228	5.14154e-10	-0.0277795	0.00446994
FUT2	19_48703417_G_A	Streptococcus_mitis	MUYN01	MUYN01000003.1	104500	105000	0.361167	0.000801346	0.0290328	83.6472	2.48358	33.6801	6.49622e-09	-0.0135777	0.00148457	0.0023396	7.82757e-05	78.3772	8.513e-19	-0.0454054	0.00512876
FUT2	19_48703417_G_A	Streptococcus_mitis	MUYN01	MUYN01000003.1	106500	107000	0.0587387	0.00689158	0.152828	57.669	2.48358	23.2201	1.4448e-06	0.0242081	0.00318779	0.00502377	0.00995995	0.16706	0.682738	0.00366152	0.0089583
FUT2	19_48703417_G_A	Streptococcus_mitis	MUYN01	MUYN01000005.1	30000	30500	0.00328552	0.409408	0.810312	74.6285	2.48358	30.0487	4.21323e-08	-0.0386289	0.00447156	0.00704691	0.000419532	14.9953	0.000107777	-0.0330308	0.00852983
FUT2	19_48703417_G_A	Streptococcus_mitis	MUYN01	MUYN01000005.1	172500	173000	0.278788	0.00472794	0.0807581	223.011	2.48358	89.7942	2.64272e-21	0.0452953	0.00303313	0.00478002	9.47335e-17	40.2101	2.28072e-10	0.0351387	0.00554138
FUT2	19_48703417_G_A	Streptococcus_mitis	MUYN01	MUYN01000005.1	173000	173500	0.317093	0.000961616	0.0462991	81.8547	2.48358	32.9584	9.41544e-09	0.0183458	0.00202775	0.00319561	0.000109761	19.9046	8.14028e-06	0.0214027	0.00479724
FUT2	19_48703417_G_A	Streptococcus_mitis	MUYN01	MUYN01000005.1	173500	174000	0.281833	0.00288485	0.0614199	82.373	2.48358	33.167	8.45722e-09	0.0214725	0.00236586	0.00372845	0.00010022	15.6306	7.70005e-05	0.0263485	0.00666452
FUT2	19_48703417_G_A	Streptococcus_mitis	MUYN01	MUYN01000005.1	174000	174500	0.307557	0.00312525	0.0664453	116.438	2.48358	46.883	7.53552e-12	0.0278252	0.00257864	0.00406378	1.48014e-07	7.35299	0.00669514	0.0186014	0.00685983
FUT2	19_48703417_G_A	Streptococcus_mitis	MUYN01	MUYN01000005.1	175000	175500	0.37527	0.00168283	0.0523803	78.7392	2.48358	31.7039	1.79563e-08	0.0188396	0.00212312	0.00334591	0.000195055	0.791872	0.373535	-0.00248134	0.00278843
FUT2	19_48703417_G_A	Streptococcus_mitis	MUYN01	MUYN01000005.1	175500	176000	0.316452	0.00160269	0.0522054	153.162	2.48358	61.6697	4.06173e-15	0.0249869	0.00201901	0.00318183	1.10138e-10	38.5447	5.3514e-10	0.0331597	0.00534107
FUT2	19_48703417_G_A	Streptococcus_mitis	MUYN01	MUYN01000005.1	176000	176500	0.14905	0.0023239	0.0801914	104.786	2.48358	42.1915	8.27604e-11	-0.0217137	0.0021212	0.00334288	1.46504e-06	28.952	7.41933e-08	-0.033344	0.00619695
FUT2	19_48703417_G_A	Streptococcus_mitis	MUYN01	MUYN01000006.1	75000	75500	0.0261239	0.0390256	0.314838	93.2158	2.48358	37.5328	8.98887e-10	0.0345399	0.00357748	0.00563788	1.3152e-05	44.7818	2.20264e-11	0.0579192	0.0086551
FUT2	19_48703417_G_A	Streptococcus_mitis	MUYN01	MUYN01000006.1	76000	76500	0.0258835	0.0774902	0.383691	131.522	2.48358	52.9566	3.40994e-13	0.0476586	0.00415568	0.0065491	8.28721e-09	77.438	1.36957e-18	0.081181	0.00922523
FUT2	19_48703417_G_A	Streptococcus_mitis	MUYN01	MUYN01000007.1	9000	9500	0.0293293	0.0289286	0.261566	84.3744	2.48358	33.9729	5.58862e-09	-0.0392256	0.00427036	0.00672982	6.96819e-05	11.4395	0.000719002	-0.0312306	0.00923375
FUT2	19_48703417_G_A	Streptococcus_mitis	MUYN01	MUYN01000007.1	9500	10000	0.0556134	0.00769292	0.143729	124.047	2.48358	49.947	1.57954e-12	-0.0353584	0.00317467	0.00500308	3.48442e-08	40.6637	1.80814e-10	-0.0540868	0.0084818
FUT2	19_48703417_G_A	Streptococcus_mitis	MUYN01	MUYN01000007.1	57500	58000	0.0744451	0.0306114	0.284754	70.3957	2.48358	28.3444	1.01539e-07	-0.0398224	0.00474629	0.00747985	0.00094542	3.58459	0.0583178	-0.021487	0.011349
FUT2	19_48703417_G_A	Streptococcus_mitis	MUYN01	MUYN01000012.1	3500	4000	0.316291	0.00104175	0.0424912	67.2938	2.48358	27.0955	1.93653e-07	0.0157874	0.00192452	0.00303292	0.00165283	4.14916	0.0416552	0.0135953	0.00667434
FUT2	19_48703417_G_A	Streptococcus_mitis	MUYN01	MUYN01000012.1	4000	4500	0.176296	0.00264444	0.0851175	94.181	2.48358	37.9214	7.36516e-10	0.0205266	0.00211512	0.0033333	1.11166e-05	6.76278	0.00930789	0.0179345	0.00689645
FUT2	19_48703417_G_A	Streptococcus_mitis	MUYN01	MUYN01000012.1	4500	5000	0.138953	0.0391858	0.243599	86.8459	2.48358	34.968	3.35167e-09	0.0335927	0.00360471	0.00568081	4.4499e-05	12.9884	0.000313426	0.0295333	0.00819472
FUT2	19_48703417_G_A	Streptococcus_mitis	MUYN01	MUYN01000012.1	5000	5500	0.157865	0.00272458	0.152475	61.4563	2.48358	24.745	6.54373e-07	0.0192747	0.00245869	0.00387474	0.00493839	2.30615	0.128863	0.0079889	0.0052607
FUT2	19_48703417_G_A	Streptococcus_mitis	MUYN01	MUYN01000012.1	5500	6000	0.163234	0.00552929	0.170378	86.1418	2.48358	34.6845	3.87703e-09	0.0269941	0.00290845	0.00458354	5.05382e-05	7.21844	0.00721582	0.0202101	0.00752224
FUT2	19_48703417_G_A	Streptococcus_mitis	MUYN01	MUYN01000012.1	6000	6500	0.155141	0.0064909	0.159266	95.2296	2.48358	38.3437	5.93201e-10	0.028587	0.00292942	0.00461659	9.34703e-06	12.406	0.000427957	0.0261154	0.00741447
FUT2	19_48703417_G_A	Streptococcus_mitis	MUYN01	MUYN01000012.1	6500	7000	0.140636	0.035099	0.234307	81.39	2.48358	32.7712	1.03669e-08	0.0313451	0.00347443	0.00547549	0.000118919	13.9498	0.000187757	0.0320526	0.00858182
FUT2	19_48703417_G_A	Streptococcus_mitis	MUYN01	MUYN01000012.1	7000	7500	0.137832	0.0337367	0.236236	87.0681	2.48358	35.0575	3.20112e-09	0.0330077	0.00353741	0.00557474	4.28975e-05	15.1441	9.96112e-05	0.0330821	0.00850104
FUT2	19_48703417_G_A	Streptococcus_mitis	MUYN01	MUYN01000012.1	7500	8000	0.139354	0.0415097	0.247779	105.381	2.48358	42.431	7.32198e-11	0.0373638	0.00363974	0.005736	1.31236e-06	11.8899	0.000564394	0.0296149	0.00858858
FUT2	19_48703417_G_A	Streptococcus_mitis	MUYN01	MUYN01000012.1	8000	8500	0.139194	0.0389454	0.244321	88.6084	2.48358	35.6777	2.32819e-09	0.0340088	0.00361288	0.00569368	3.24111e-05	9.43534	0.00212844	0.0260531	0.00848167
FUT2	19_48703417_G_A	Streptococcus_mitis	MUYN01	MUYN01000012.1	8500	9000	0.14296	0.0329353	0.230277	61.3219	2.48358	24.6909	6.7301e-07	0.0265793	0.00339418	0.00534902	0.00505244	10.7555	0.00103972	0.0238165	0.00726213
RAB27B	18_54457253_G_A	Streptococcus_mitis	MUYN01	MUYN01000002.1	187500	188000	0.00248417	0.0159468	0.269485	39.2051	1.60593	24.4127	7.77555e-07	-0.0246698	0.00393999	0.00499296	0.00574702	0.350147	0.55403	0.00441519	0.00746146
RAB27B	18_54457253_G_A	Streptococcus_mitis	MUYN01	MUYN01000006.1	74500	75000	0.0159468	0.18423	0.522678	52.0907	1.60593	32.4364	1.23155e-08	-0.0379624	0.00525985	0.00666556	0.000137961	0.531465	0.465992	-0.00570413	0.00782441
TLR1	4_38797027_C_A	Streptococcus_mitis	MUYN01	MUYN01000004.1	71500	72000	0.00104175	0.20827	0.602572	47.0031	1.5024	31.2853	2.2276e-08	-0.0312013	0.00455103	0.00557831	0.000236601	3.93982	0.0471558	-0.0130527	0.00657603
TLR1	4_38797027_C_A	Streptococcus_mitis	MUYN01	MUYN01000004.1	72000	72500	0.00176296	0.52993	0.806112	40.1124	1.5024	26.6988	2.37763e-07	-0.0248663	0.0039262	0.00481244	0.00195934	7.63906	0.00571177	-0.0169084	0.00611762
TLR1	4_38797027_C_A	Streptococcus_mitis	MUYN01	MUYN01000004.1	72500	73000	0.00176296	0.555974	0.821238	40.3603	1.5024	26.8638	2.18306e-07	-0.0243159	0.00382749	0.00469145	0.00181991	5.90379	0.0151083	-0.0146262	0.00601959
TLR1	4_38797027_C_A	Streptococcus_mitis	MUYN01	MUYN01000004.1	73000	73500	0.00248417	0.366456	0.713291	35.5944	1.5024	23.6916	1.13072e-06	-0.0257076	0.00430895	0.00528159	0.00798682	9.69367	0.00184904	-0.0198561	0.00637748
TLR1	4_38797027_C_A	Streptococcus_mitis	MUYN01	MUYN01000004.1	73500	74000	0.00400673	0.298421	0.665597	40.3692	1.5024	26.8698	2.17635e-07	-0.0284259	0.00447393	0.00548381	0.00181991	21.392	3.74332e-06	-0.0313666	0.00678175
TLR1	4_38797027_C_A	Streptococcus_mitis	MUYN01	MUYN01000004.1	74000	74500	0.00689158	0.120122	0.534684	49.4886	1.5024	32.9397	9.50638e-09	-0.0308544	0.00438595	0.00537597	0.000109928	8.65455	0.00326245	-0.0208512	0.00708775
TLR1	4_38797027_C_A	Streptococcus_mitis	MUYN01	MUYN01000004.1	74500	75000	0.00352592	0.305794	0.671624	50.9489	1.5024	33.9116	5.76728e-09	-0.0319986	0.00448294	0.00549485	7.12896e-05	10.6359	0.00110913	-0.021938	0.00672683
TLR1	4_38797027_C_A	Streptococcus_mitis	MUYN01	MUYN01000004.1	75000	75500	0.00104175	0.277426	0.644005	42.0893	1.5024	28.0146	1.20401e-07	-0.030125	0.00464346	0.00569161	0.00110667	9.67385	0.00186909	-0.0213468	0.00686332
AMY1	AMY1	Streptococcus_parasanguinis	JYOW01	JYOW01000001.1	1684000	1684500	0.00137763	0.329822	0.739631	33.5879	1.233	27.2407	1.79635e-07	0.00387171	0.000668053	0.000741811	0.00155166	9.81205	0.00173373	0.0025242	0.000805833
AMY1	AMY1	Streptococcus_parasanguinis	JYOW01	JYOW01000001.1	1872000	1872500	0.0317666	0.0104538	0.218983	34.6909	1.233	28.1352	1.13127e-07	0.00240698	0.000408662	0.000453782	0.00104652	3.99943	0.0455155	0.000553283	0.000276661
MHC	6_32535351_G_A	Streptococcus_parasanguinis	JYOW01	JYOW01000001.1	1918500	1919000	0.0846029	0.171151	0.436593	26.2986	1.09105	24.1039	9.12774e-07	-0.0156253	0.00304693	0.00318262	0.00661015	5.48249	0.0192079	-0.00822048	0.00351082
MHC	6_32535351_G_A	Streptococcus_parasanguinis	JYOW01	JYOW01000001.1	1921000	1921500	0.103241	0.148784	0.414117	28.9534	1.09105	26.5371	2.58525e-07	-0.016256	0.0030211	0.00315564	0.00211825	3.23794	0.0719512	-0.00700668	0.00389384
MHC	6_32535351_G_A	Streptococcus_parasanguinis	JYOW01	JYOW01000001.1	1922000	1922500	0.101864	0.17812	0.44027	25.7182	1.09105	23.5719	1.20332e-06	-0.0154171	0.00304007	0.00317545	0.00837582	6.07288	0.0137273	-0.0101816	0.0041316
TLR1	4_38797027_C_A	Streptococcus_parasanguinis	JYOW01	JYOW01000001.1	117500	118000	0.212966	0.0741491	0.262399	39.468	1.59374	24.7644	6.47831e-07	0.0298221	0.00474696	0.00599272	0.00491488	0.267871	0.604764	0.00337782	0.00652641
TLR1	4_38797027_C_A	Streptococcus_parasanguinis	JYOW01	JYOW01000002.1	35000	35500	0.130632	0.259481	0.528374	49.8346	1.59374	31.269	2.24641e-08	0.0373027	0.00528414	0.00667088	0.000236844	12.7451	0.000356943	0.0230011	0.00644284
TLR1	4_38797027_C_A	Streptococcus_parasanguinis	JYOW01	JYOW01000002.1	35500	36000	0.00818476	0.377553	0.817416	37.0467	1.59374	23.2451	1.42612e-06	0.0186695	0.00306731	0.00387228	0.00987869	6.2602	0.012348	0.00695042	0.0027779
FUT2	19_48703417_G_A	Streptococcus_sp_263_SSPC	JVNU01	JVNU01000032.1	47500	48000	0.0180821	0.0821469	0.524122	41.8056	1.26134	33.1439	8.55855e-09	-0.0336391	0.00520268	0.00584309	0.00010059	13.2013	0.00027975	-0.0229122	0.00630606
HECTD2	10_91541231_A_G	Streptococcus_sp_263_SSPC	JVNU01	JVNU01000025.1	20000	20500	0.262641	0.05081	0.263303	55.271	1.26945	43.5394	4.15515e-11	-0.0280511	0.00377313	0.00425117	7.54176e-07	6.4313	0.0112127	-0.0124539	0.00491084
HECTD2	10_91541231_A_G	Streptococcus_sp_263_SSPC	JVNU01	JVNU01000025.1	20500	21000	0.240713	0.10342	0.336027	65.9537	1.26945	51.9546	5.67976e-13	-0.0352088	0.00433542	0.00488471	1.31356e-08	9.45736	0.00210304	-0.0165477	0.00538088
HECTD2	10_91541231_A_G	Streptococcus_sp_263_SSPC	JVNU01	JVNU01000025.1	21000	21500	0.245214	0.0971199	0.327397	65.1163	1.26945	51.295	7.94792e-13	-0.0343208	0.00425317	0.00479203	1.80895e-08	10.8172	0.00100559	-0.017549	0.00533573
HECTD2	10_91541231_A_G	Streptococcus_sp_263_SSPC	JVNU01	JVNU01000025.1	21500	22000	0.260432	0.075765	0.297656	66.3743	1.26945	52.286	4.79793e-13	-0.0331505	0.00406902	0.00458456	1.12781e-08	5.969	0.0145596	-0.0109203	0.00446974
HECTD2	10_91541231_A_G	Streptococcus_sp_263_SSPC	JVNU01	JVNU01000025.1	22000	22500	0.287678	0.0355916	0.227924	44.5637	1.26945	35.1048	3.12431e-09	-0.0234092	0.00350668	0.00395097	4.22631e-05	2.56387	0.109331	-0.00643279	0.00401746
HECTD2	10_91541231_A_G	Streptococcus_sp_263_SSPC	JVNU01	JVNU01000025.1	22500	23000	0.315251	0.0147275	0.183176	40.9611	1.26945	32.2668	1.34388e-08	-0.0190905	0.00298285	0.00336077	0.000148228	5.29841	0.0213449	-0.00858501	0.00372965
FUT2	19_48703417_G_A	Streptococcus_vestibularis	AEKO01	AEKO01000011.1	175000	175500	0.654525	0.00844494	0.0711565	50.6278	1.30619	38.7599	4.79274e-10	0.0155239	0.00218176	0.0024935	7.72159e-06	74.1552	7.22119e-18	0.039497	0.00458662
FUT2	19_48703417_G_A	Streptococcus_vestibularis	AEKO01	AEKO01000011.1	175500	176000	0.191163	0.17069	0.333406	32.3872	1.30619	24.7951	6.37581e-07	0.0351873	0.006183	0.00706647	0.00486284	47.2428	6.27172e-12	0.0511665	0.0074442
FUT2	19_48703417_G_A	Streptococcus_vestibularis	AEKO01	AEKO01000011.1	176000	176500	0.0620148	0.489892	0.652667	128.301	1.30619	98.2256	3.73337e-23	0.0632511	0.00558409	0.00638198	1.52949e-18	135.491	2.57849e-31	0.105013	0.00902168
FUT2	19_48703417_G_A	Streptococcus_vestibularis	AEKO01	AEKO01000011.1	176500	177000	0.0543376	0.416873	0.59735	104.968	1.30619	80.3618	3.11765e-19	0.0580731	0.00566823	0.00647814	1.09032e-14	148.198	4.29462e-34	0.105863	0.00869609
FUT2	19_48703417_G_A	Streptococcus_vestibularis	AEKO01	AEKO01000011.1	177000	177500	0.0558731	0.503284	0.660098	205.505	1.30619	157.331	4.33255e-36	0.0866484	0.00604435	0.00690801	3.26967e-31	181.114	2.76855e-41	0.120677	0.00896706
FUT2	19_48703417_G_A	Streptococcus_vestibularis	AEKO01	AEKO01000011.1	177500	178000	0.059797	0.3935	0.580646	38.7135	1.30619	29.6385	5.20605e-08	0.0362483	0.00582582	0.00665825	0.000497657	73.3659	1.07713e-17	0.0724978	0.00846404
FUT2	19_48703417_G_A	Streptococcus_vestibularis	AEKO01	AEKO01000011.1	178000	178500	0.0348034	0.584919	0.737463	80.5466	1.30619	61.6653	4.07099e-15	0.0504552	0.00562189	0.00642519	1.10138e-10	83.5518	6.2068e-20	0.0824465	0.00901975
FUT2	19_48703417_G_A	Streptococcus_vestibularis	AEKO01	AEKO01000011.1	178500	179000	0.0445279	0.515056	0.683353	83.8053	1.30619	64.1601	1.14708e-15	0.0528791	0.00577628	0.00660163	3.28955e-11	56.6173	5.29428e-14	0.0681593	0.00905838
FUT2	19_48703417_G_A	Streptococcus_vestibularis	AEKO01	AEKO01000011.1	179000	179500	0.0997185	0.366886	0.536957	53.2964	1.30619	40.8029	1.68381e-10	0.051133	0.0070041	0.00800489	2.87426e-06	49.8302	1.67648e-12	0.0688738	0.00975682
FUT2	19_48703417_G_A	Streptococcus_vestibularis	AEKO01	AEKO01000011.1	181500	182000	0.474964	0.0127101	0.0905115	40.4016	1.30619	30.9309	2.67384e-08	0.0186174	0.002929	0.00334751	0.000275825	12.9196	0.000325153	0.0117336	0.00326442
FUT2	19_48703417_G_A	Streptococcus_vestibularis	AEKO01	AEKO01000011.1	182000	182500	0.387529	0.0284057	0.127656	41.369	1.30619	31.6715	1.82581e-08	-0.0259471	0.00403415	0.00461057	0.000196842	22.7427	1.85211e-06	-0.0264912	0.00555497
FUT2	19_48703417_G_A	Streptococcus_vestibularis	AEKO01	AEKO01000011.1	183500	184000	0.140067	0.254201	0.432473	122.02	1.30619	93.4171	4.23586e-22	0.0721721	0.00653361	0.00746717	1.59835e-17	18.8775	1.39384e-05	0.0373222	0.00859002
FUT2	19_48703417_G_A	Streptococcus_vestibularis	AEKO01	AEKO01000011.1	186000	186500	0.319799	0.152862	0.283026	347.441	1.30619	265.996	8.46501e-60	0.132663	0.0071172	0.00813415	1.51723e-54	64.8781	7.96781e-16	0.072143	0.00895664
FUT2	19_48703417_G_A	Streptococcus_vestibularis	AEKO01	AEKO01000011.1	186500	187000	0.278342	0.148341	0.280315	161.167	1.30619	123.387	1.14727e-28	0.0902011	0.00710515	0.00812039	6.32712e-24	16.4224	5.0682e-05	0.0354437	0.00874621
FUT2	19_48703417_G_A	Streptococcus_vestibularis	AEKO01	AEKO01000007.1	422000	422500	0.355967	0.0582615	0.233959	50.3278	1.30619	38.5302	5.3913e-10	0.0383544	0.00540644	0.00617895	8.58943e-06	2.73582	0.0981211	0.0113334	0.00685199
FUT2	19_48703417_G_A	Streptococcus_vestibularis	AEKO01	AEKO01000007.1	705500	706000	0.496119	0.111064	0.194748	36.1905	1.30619	27.7069	1.41158e-07	0.0425809	0.00707811	0.00808948	0.00128427	3.72624	0.0535638	0.0164287	0.00851075
FUT2	19_48703417_G_A	Streptococcus_vestibularis	AEKO01	AEKO01000004.1	23000	23500	0.0034121	0.419858	0.690912	32.1119	1.30619	24.5844	7.11255e-07	-0.0281093	0.0049604	0.00566917	0.00531174	6.65099	0.00991008	-0.019033	0.00738014
HECTD2	10_91541231_A_G	Streptococcus_vestibularis	AEKO01	AEKO01000011.1	176000	176500	0.0620148	0.489892	0.652667	37.2781	1.36815	27.2471	1.79046e-07	0.0208651	0.00341738	0.00399725	0.00155166	5.77346	0.01627	0.01269	0.00528135
RAB27B	18_54457253_G_A	Streptococcus_vestibularis	AEKO01	AEKO01000011.1	176500	177000	0.0543376	0.416873	0.59735	44.596	1.26197	35.3384	2.77115e-09	-0.0404636	0.00605922	0.00680677	3.78428e-05	28.5904	8.94265e-08	-0.0461681	0.0086344
RAB27B	18_54457253_G_A	Streptococcus_vestibularis	AEKO01	AEKO01000011.1	177500	178000	0.059797	0.3935	0.580646	38.1808	1.26197	30.255	3.78821e-08	-0.0383836	0.00621188	0.00697827	0.000381915	24.8762	6.11332e-07	-0.0416848	0.00835768
RAB27B	18_54457253_G_A	Streptococcus_vestibularis	AEKO01	AEKO01000011.1	178000	178500	0.0348034	0.584919	0.737463	37.38	1.26197	29.6204	5.25493e-08	-0.036716	0.00600532	0.00674622	0.000499003	12.719	0.000361963	-0.0318121	0.00892003
RAB27B	18_54457253_G_A	Streptococcus_vestibularis	AEKO01	AEKO01000011.1	178500	179000	0.0445279	0.515056	0.683353	31.6102	1.26197	25.0483	5.59118e-07	-0.0347042	0.00617261	0.00693414	0.00433356	20.5727	5.74079e-06	-0.0405283	0.00893537
RAB27B	18_54457253_G_A	Streptococcus_vestibularis	AEKO01	AEKO01000011.1	185500	186000	0.045125	0.484518	0.657699	34.6576	1.26197	27.4631	1.60119e-07	-0.0367118	0.00623601	0.00700537	0.00141723	6.55951	0.0104325	-0.0224481	0.00876483
RAB27B	18_54457253_G_A	Streptococcus_vestibularis	AEKO01	AEKO01000007.1	552000	552500	0.0505843	0.405101	0.585227	68.3932	1.26197	54.1957	1.81488e-13	-0.0636017	0.00769063	0.00863945	4.64699e-09	37.5361	8.97351e-10	-0.0551587	0.00900304
RAB27B	18_54457253_G_A	Streptococcus_vestibularis	AEKO01	AEKO01000007.1	552500	553000	0.118059	0.221445	0.406637	91.6459	1.26197	72.6214	1.57071e-17	-0.0682745	0.00713185	0.00801173	5.0049e-13	60.3866	7.79431e-15	-0.0679346	0.0087422
RAB27B	18_54457253_G_A	Streptococcus_vestibularis	AEKO01	AEKO01000007.1	935000	935500	0.170861	0.0976712	0.264389	33.2064	1.26197	26.3132	2.90302e-07	-0.0308462	0.00535293	0.00601334	0.0023651	24.6481	6.88131e-07	-0.0294835	0.00593865
ABO	9_133266456_T_C	Veillonella_sp_3627	RQVG01	RQVG01000009.1	11500	12000	0.207171	0.21081	0.47088	29.3028	1.09657	26.7222	2.34903e-07	-0.0339116	0.00626461	0.00656013	0.00194695	10.7957	0.00101737	-0.0353706	0.0107651
ABO	9_133266456_T_C	Veillonella_sp_3627	RQVG01	RQVG01000009.1	12000	12500	0.279148	0.188974	0.399519	146.738	1.09657	133.815	5.99681e-31	-0.0866061	0.00714954	0.0074868	4.09463e-26	33.5421	6.97386e-09	-0.0718267	0.012402
ABO	9_133266456_T_C	Veillonella_sp_3627	RQVG01	RQVG01000009.1	12500	13000	0.317159	0.213236	0.422523	84.9659	1.09657	77.4833	1.3385e-18	-0.0652955	0.00708372	0.00741787	4.46338e-14	19.6229	9.4334e-06	-0.0498492	0.0112532
ABO	9_133266456_T_C	Veillonella_sp_3627	RQVG01	RQVG01000012.1	4500	5000	0.233455	0.0985308	0.272112	37.9152	1.09657	34.5762	4.09884e-09	0.0365974	0.00594351	0.00622388	5.29482e-05	0.0308712	0.860528	0.00179642	0.0102243
ABO	9_133266456_T_C	Veillonella_sp_3627	RQVG01	RQVG01000012.1	7500	8000	0.437795	0.0660466	0.185735	52.2966	1.09657	47.6911	4.98959e-12	-0.0430542	0.00595358	0.00623443	1.03688e-07	11.3703	0.000746266	-0.0345419	0.0102438
FUT2	19_48703417_G_A	Veillonella_sp_3627	RQVG01	RQVG01000001.1	0	500	0.576088	0.0137485	0.068338	64.457	2.15761	29.8743	4.60985e-08	-0.038101	0.00474571	0.00697087	0.00044575	1.66659	0.196716	-0.014429	0.0111769
FUT2	19_48703417_G_A	Veillonella_sp_3627	RQVG01	RQVG01000005.1	107500	108000	0.170239	0.131015	0.380434	51.3328	2.15761	23.7915	1.07355e-06	-0.0569276	0.00794558	0.0116711	0.0076584	1.86794	0.171711	-0.0213976	0.0156561
FUT2	19_48703417_G_A	Veillonella_sp_3627	RQVG01	RQVG01000005.1	119000	119500	0.0378757	0.561127	0.728887	67.0978	2.15761	31.0982	2.45296e-08	0.0829183	0.0101227	0.014869	0.000256734	0.202769	0.652495	0.00827539	0.0183776
FUT2	19_48703417_G_A	Veillonella_sp_3627	RQVG01	RQVG01000009.1	10000	10500	0.301523	0.139237	0.280556	103.273	2.15761	47.8647	4.56662e-12	0.0834072	0.00820748	0.0120558	9.6294e-08	7.14202	0.00752981	0.0286321	0.0107138
FUT2	19_48703417_G_A	Veillonella_sp_3627	RQVG01	RQVG01000009.1	10500	11000	0.296132	0.0787168	0.219211	84.579	2.15761	39.2003	3.82474e-10	0.0660908	0.00718638	0.0105559	6.3037e-06	0.200066	0.654668	0.00404134	0.00903522
FUT2	19_48703417_G_A	Veillonella_sp_3627	RQVG01	RQVG01000009.1	11000	11500	0.220245	0.136946	0.408565	236.072	2.15761	109.414	1.31698e-25	0.118332	0.00770156	0.0113127	6.74425e-21	5.55521	0.0184258	0.0263289	0.0111707
FUT2	19_48703417_G_A	Veillonella_sp_3627	RQVG01	RQVG01000009.1	11500	12000	0.207171	0.21081	0.47088	369.083	2.15761	171.061	4.33894e-39	0.16806	0.00874786	0.0128496	3.65972e-34	22.5889	2.0064e-06	0.0860867	0.0181129
FUT2	19_48703417_G_A	Veillonella_sp_3627	RQVG01	RQVG01000009.1	12000	12500	0.279148	0.188974	0.399519	129.375	2.15761	59.9622	9.66991e-15	0.116259	0.0102212	0.0150137	2.56769e-10	0.144514	0.703834	0.00800559	0.021059
FUT2	19_48703417_G_A	Veillonella_sp_3627	RQVG01	RQVG01000009.1	12500	13000	0.317159	0.213236	0.422523	154.501	2.15761	71.6076	2.62541e-17	0.125153	0.0100687	0.0147897	8.18375e-13	0.107729	0.742745	0.00625625	0.0190611
FUT2	19_48703417_G_A	Veillonella_sp_3627	RQVG01	RQVG01000009.1	13000	13500	0.202723	0.293301	0.531678	277.787	2.15761	128.748	7.7016e-30	0.149956	0.0089972	0.0132158	4.80138e-25	1.73938	0.187218	0.024594	0.018648
FUT2	19_48703417_G_A	Veillonella_sp_3627	RQVG01	RQVG01000009.1	13500	14000	0.174147	0.456261	0.661098	583.413	2.15761	270.398	9.29335e-61	0.193664	0.00801792	0.0117774	1.90365e-55	24.0199	9.53438e-07	0.0797458	0.0162713
FUT2	19_48703417_G_A	Veillonella_sp_3627	RQVG01	RQVG01000009.1	14000	14500	0.1821	0.433482	0.655626	552.964	2.15761	256.286	1.10696e-57	0.186349	0.00792461	0.0116403	1.76361e-52	30.4472	3.43074e-08	0.0847774	0.0153641
FUT2	19_48703417_G_A	Veillonella_sp_3627	RQVG01	RQVG01000009.1	14500	15000	0.192479	0.241272	0.52378	327.002	2.15761	151.558	7.9156e-35	0.148764	0.00822664	0.0120839	5.67502e-30	14.8371	0.000117206	0.0649821	0.0168701
FUT2	19_48703417_G_A	Veillonella_sp_3627	RQVG01	RQVG01000009.1	15000	15500	0.123871	0.359213	0.636819	442.994	2.15761	205.317	1.44396e-46	0.190703	0.00906064	0.013309	1.4789e-41	16.5766	4.67237e-05	0.0717682	0.0176272
FUT2	19_48703417_G_A	Veillonella_sp_3627	RQVG01	RQVG01000009.1	15500	16000	0.158108	0.270926	0.59214	405.923	2.15761	188.136	8.115e-43	0.18479	0.00917185	0.0134723	7.27246e-38	17.8167	2.43241e-05	0.0728502	0.0172591
FUT2	19_48703417_G_A	Veillonella_sp_3627	RQVG01	RQVG01000009.1	16000	16500	0.228467	0.164712	0.38131	203.331	2.15761	94.239	2.79638e-22	0.125528	0.00880318	0.0129308	1.08369e-17	24.8695	6.13462e-07	0.0879613	0.0176384
FUT2	19_48703417_G_A	Veillonella_sp_3627	RQVG01	RQVG01000009.1	16500	17000	0.142472	0.273487	0.56532	459.136	2.15761	212.799	3.36724e-48	0.175274	0.00817985	0.0120152	4.02351e-43	4.87952	0.0271772	0.0390966	0.0176991
FUT2	19_48703417_G_A	Veillonella_sp_3627	RQVG01	RQVG01000012.1	5000	5500	0.248551	0.109718	0.34324	65.7592	2.15761	30.4778	3.37701e-08	0.0686985	0.00847167	0.0124439	0.000343421	8.65709	0.00325792	0.0490646	0.0166756
FUT2	19_48703417_G_A	Veillonella_sp_3627	RQVG01	RQVG01000012.1	5500	6000	0.149616	0.439817	0.655611	94.98	2.15761	44.021	3.24877e-11	0.0773544	0.00793723	0.0116588	6.0498e-07	10.2659	0.00135515	0.0553349	0.0172704
FUT2	19_48703417_G_A	Veillonella_sp_3627	RQVG01	RQVG01000012.1	8500	9000	0.317024	0.0886912	0.278313	103.521	2.15761	47.9793	4.30738e-12	0.0831538	0.00817276	0.0120048	9.21831e-08	19.0826	1.2518e-05	0.0738287	0.0169008
FUT2	19_48703417_G_A	Veillonella_sp_3627	RQVG01	RQVG01000012.1	9000	9500	0.314732	0.250438	0.47717	101.968	2.15761	47.2595	6.21831e-12	0.094362	0.00934472	0.0137263	1.23838e-07	20.3991	6.28596e-06	0.095478	0.0211397
FUT2	19_48703417_G_A	Veillonella_sp_3627	RQVG01	RQVG01000012.1	10500	11000	0.250842	0.0905782	0.352042	61.8939	2.15761	28.6864	8.51007e-08	0.0674527	0.00857384	0.0125939	0.000797544	8.6239	0.00331782	0.0505767	0.0172226
FUT2	19_48703417_G_A	Veillonella_sp_3627	RQVG01	RQVG01000012.1	11000	11500	0.391562	0.0940828	0.219738	65.2557	2.15761	30.2444	3.80881e-08	0.0795733	0.0098505	0.0144692	0.000381915	2.67031	0.102236	0.02745	0.0167981
FUT2	19_48703417_G_A	Veillonella_sp_3627	RQVG01	RQVG01000012.1	12000	12500	0.592263	0.0869389	0.206285	50.9661	2.15761	23.6216	1.17265e-06	0.0715644	0.0100243	0.0147246	0.00824233	0.120544	0.728445	0.00427495	0.0123128

### Sheet: ST8
Supplementary Table 8. Bacterial genes overlapping regions of bacterial genomes with read-depth associated with human genetic variants.
For regions containing multiple 500bp bins, the association strength of the top association is reported in the “-log10(p) of loci” column. For regions in which read-depth associated with human genetic variation at multiple loci, the “-log10(p) of loci” column lists association strengths in the same order that the loci are listed in the “Human loci” column. “Named gene” entries provide names assigned in this work.
Contig	Deletion start	Deletion end	Human loci	Taxon	-log10(p) of loci	top -log10(p)	Start of gene	End of gene	Strand	Named gene	Gene info
NZ_ALCA01000065.1	26500	27000	AMY1	Actinomyces_sp_ICM47	7.14769	7.14769	26280	27314	+		ID=cds-WP_009648054.1;Parent=gene-HMPREF1136_RS04075;Dbxref=GenBank:WP_009648054.1;Name=WP_009648054.1;Ontology_term=GO:0004791;gbkey=CDS;gene=trxB;go_function=thioredoxin-disulfide reductase (NADP) activity|0004791||IEA;inference=COORDINATES: similar to AA sequence:RefSeq:WP_007589649.1;locus_tag=HMPREF1136_RS04075;product=thioredoxin-disulfide reductase;protein_id=WP_009648054.1;transl_table=11
NZ_KI535274.1	40000	40500	TLR1	Eubacterium_brachy	6.73576	6.73576	39859	40500	-		ID=cds-WP_023153251.1;Parent=gene-HMPREF9089_RS00755;Dbxref=Genbank:WP_023153251.1;Name=WP_023153251.1;gbkey=CDS;inference=COORDINATES: similar to AA sequence:RefSeq:WP_019166671.1;locus_tag=HMPREF9089_RS00755;product=ABC transporter ATP-binding protein;protein_id=WP_023153251.1;transl_table=11
NZ_KI535278.1	60500	61000	TLR1	Eubacterium_brachy	6.23804	6.23804	60205	60555	+		ID=cds-WP_023153566.1;Parent=gene-HMPREF9089_RS01505;Dbxref=Genbank:WP_023153566.1;Name=WP_023153566.1;gbkey=CDS;inference=COORDINATES: similar to AA sequence:RefSeq:WP_006270454.1;locus_tag=HMPREF9089_RS01505;product=plasmid mobilization relaxosome protein MobC;protein_id=WP_023153566.1;transl_table=11
NZ_KI535278.1	60500	61000	TLR1	Eubacterium_brachy	6.23804	6.23804	60561	61892	+		ID=cds-WP_023153567.1;Parent=gene-HMPREF9089_RS01510;Dbxref=Genbank:WP_023153567.1;Name=WP_023153567.1;gbkey=CDS;inference=COORDINATES: similar to AA sequence:RefSeq:WP_001820672.1;locus_tag=HMPREF9089_RS01510;product=relaxase/mobilization nuclease domain-containing protein;protein_id=WP_023153567.1;transl_table=11
NZ_GG694018.1	319500	320500	FUT2	Granulicatella_adiacens	8.96064	8.96064	319653	320051	-		ID=cds-WP_004262746.1;Parent=gene-HMPREF0444_RS08145;Dbxref=GenBank:WP_004262746.1;Name=WP_004262746.1;gbkey=CDS;inference=COORDINATES: similar to AA sequence:RefSeq:WP_004262746.1;locus_tag=HMPREF0444_RS08145;product=hypothetical protein;protein_id=WP_004262746.1;transl_table=11
NZ_GG694018.1	319500	320500	FUT2	Granulicatella_adiacens	8.96064	8.96064	320048	320317	-		ID=cds-WP_005607684.1;Parent=gene-HMPREF0444_RS08150;Dbxref=GenBank:WP_005607684.1;Name=WP_005607684.1;gbkey=CDS;inference=COORDINATES: similar to AA sequence:RefSeq:WP_001288447.1;locus_tag=HMPREF0444_RS08150;product=hypothetical protein;protein_id=WP_005607684.1;transl_table=11
NZ_GG694018.1	319500	320500	FUT2	Granulicatella_adiacens	8.96064	8.96064	320466	321821	-		ID=cds-WP_039849246.1;Parent=gene-HMPREF0444_RS08155;Dbxref=GenBank:WP_039849246.1;Name=WP_039849246.1;Ontology_term=GO:0008649;gbkey=CDS;gene=rlmD;go_function=rRNA methyltransferase activity|0008649||IEA;inference=COORDINATES: similar to AA sequence:RefSeq:WP_002355574.1;locus_tag=HMPREF0444_RS08155;product=23S rRNA (uracil(1939)-C(5))-methyltransferase RlmD;protein_id=WP_039849246.1;transl_table=11
NZ_GG694016.1	151500	152000	TLR1	Granulicatella_adiacens	6.0695	6.0695	151189	151694	-		ID=cds-HMPREF0444_RS04200;Parent=gene-HMPREF0444_RS04200;Note=frameshifted%3B incomplete%3B partial in the middle of a contig%3B missing N-terminus;end_range=151694,.;gbkey=CDS;inference=COORDINATES: similar to AA sequence:RefSeq:WP_002837002.1;locus_tag=HMPREF0444_RS04200;partial=true;product=mobilization protein;pseudo=true;transl_table=11
NZ_GG694016.1	151500	152000	TLR1	Granulicatella_adiacens	6.0695	6.0695	151886	152791	-		ID=cds-WP_005606297.1;Parent=gene-HMPREF0444_RS04205;Dbxref=GenBank:WP_005606297.1;Name=WP_005606297.1;gbkey=CDS;inference=COORDINATES: protein motif:HMM:NF013866.4;locus_tag=HMPREF0444_RS04205;product=alpha/beta fold hydrolase;protein_id=WP_005606297.1;transl_table=11
NZ_QEQD01000007.1	136000	137500	ABO,FUT2	Haemophilus_parahaemolyticus	12.50104342,5.921501689	12.501	128316	137156	-	hadC	ID=cds-WP_192574248.1;Parent=gene-DPV98_RS11190;Dbxref=GenBank:WP_192574248.1;Name=WP_192574248.1;gbkey=CDS;inference=COORDINATES: protein motif:HMM:NF015831.3;locus_tag=DPV98_RS11190;product=YadA-like family protein;protein_id=WP_192574248.1;transl_table=11
NZ_QEQD01000024.1	0	1000	FUT2	Haemophilus_parahaemolyticus	10.4731	10.4731	1	163	-		ID=cds-WP_114975236.1;Parent=gene-DPV98_RS10960;Dbxref=GenBank:WP_114975236.1;Name=WP_114975236.1;gbkey=CDS;inference=COORDINATES: similar to AA sequence:RefSeq:WP_005625316.1;locus_tag=DPV98_RS10960;partial=true;product=DUF2251 domain-containing protein;protein_id=WP_114975236.1;start_range=.,1;transl_table=11
NZ_QEQD01000024.1	0	1000	FUT2	Haemophilus_parahaemolyticus	10.4731	10.4731	238	1545	-		ID=cds-WP_111313766.1;Parent=gene-DPV98_RS10965;Dbxref=GenBank:WP_111313766.1;Name=WP_111313766.1;Ontology_term=GO:0009279;gbkey=CDS;go_component=cell outer membrane|0009279||IEA;inference=COORDINATES: similar to AA sequence:RefSeq:WP_007524704.1;locus_tag=DPV98_RS10965;product=surface lipoprotein assembly modifier;protein_id=WP_111313766.1;transl_table=11
NZ_QEQD01000008.1	4500	6000	ABO	Haemophilus_parahaemolyticus	7.36513	7.36513	3675	5048	-		ID=cds-WP_040218425.1;Parent=gene-DPV98_RS07645;Dbxref=GenBank:WP_040218425.1;Name=WP_040218425.1;Ontology_term=GO:0015986,GO:0046933,GO:0000275,GO:0045261,GO:0045262;gbkey=CDS;gene=atpD;go_component=mitochondrial proton-transporting ATP synthase complex%2C catalytic sector F(1)|0000275||IEA,proton-transporting ATP synthase complex%2C catalytic core F(1)|0045261||IEA,plasma membrane proton-transporting ATP synthase complex%2C catalytic core F(1)|0045262||IEA;go_function=proton-transporting ATP synthase activity%2C rotational mechanism|0046933||IEA;go_process=proton motive force-driven ATP synthesis|0015986||IEA;inference=COORDINATES: similar to AA sequence:RefSeq:WP_011978979.1;locus_tag=DPV98_RS07645;product=F0F1 ATP synthase subunit beta;protein_id=WP_040218425.1;transl_table=11
NZ_QEQD01000008.1	4500	6000	ABO	Haemophilus_parahaemolyticus	7.36513	7.36513	5068	5934	-		ID=cds-WP_111313286.1;Parent=gene-DPV98_RS07650;Dbxref=GenBank:WP_111313286.1;Name=WP_111313286.1;Ontology_term=GO:0015986,GO:0046933,GO:0045261;gbkey=CDS;gene=atpG;go_component=proton-transporting ATP synthase complex%2C catalytic core F(1)|0045261||IEA;go_function=proton-transporting ATP synthase activity%2C rotational mechanism|0046933||IEA;go_process=proton motive force-driven ATP synthesis|0015986||IEA;inference=COORDINATES: similar to AA sequence:RefSeq:WP_011201492.1;locus_tag=DPV98_RS07650;product=F0F1 ATP synthase subunit gamma;protein_id=WP_111313286.1;transl_table=11
NZ_QEQD01000008.1	4500	6000	ABO	Haemophilus_parahaemolyticus	7.36513	7.36513	5957	7498	-		ID=cds-WP_111313287.1;Parent=gene-DPV98_RS07655;Dbxref=GenBank:WP_111313287.1;Name=WP_111313287.1;Ontology_term=GO:0015986,GO:0046933,GO:0000275,GO:0045261,GO:0045262;gbkey=CDS;gene=atpA;go_component=mitochondrial proton-transporting ATP synthase complex%2C catalytic sector F(1)|0000275||IEA,proton-transporting ATP synthase complex%2C catalytic core F(1)|0045261||IEA,plasma membrane proton-transporting ATP synthase complex%2C catalytic core F(1)|0045262||IEA;go_function=proton-transporting ATP synthase activity%2C rotational mechanism|0046933||IEA;go_process=proton motive force-driven ATP synthesis|0015986||IEA;inference=COORDINATES: similar to AA sequence:RefSeq:WP_010944086.1;locus_tag=DPV98_RS07655;product=F0F1 ATP synthase subunit alpha;protein_id=WP_111313287.1;transl_table=11
NZ_QEQD01000005.1	112000	113500	FUT2	Haemophilus_parahaemolyticus	6.79633	6.79633	111932	112129	+		ID=cds-DPV98_RS05790;Parent=gene-DPV98_RS05790;Note=incomplete%3B partial in the middle of a contig%3B missing N-terminus;gbkey=CDS;inference=COORDINATES: protein motif:HMM:NF025780.3;locus_tag=DPV98_RS05790;partial=true;product=deaminase domain-containing protein;pseudo=true;start_range=.,111932;transl_table=11
NZ_QEQD01000005.1	112000	113500	FUT2	Haemophilus_parahaemolyticus	6.79633	6.79633	112144	112515	+		ID=cds-WP_111313021.1;Parent=gene-DPV98_RS05795;Dbxref=GenBank:WP_111313021.1;Name=WP_111313021.1;gbkey=CDS;inference=COORDINATES: similar to AA sequence:RefSeq:WP_006718116.1;locus_tag=DPV98_RS05795;product=hypothetical protein;protein_id=WP_111313021.1;transl_table=11
NZ_QEQD01000005.1	112000	113500	FUT2	Haemophilus_parahaemolyticus	6.79633	6.79633	113032	113649	+		ID=cds-WP_111313022.1;Parent=gene-DPV98_RS05805;Dbxref=GenBank:WP_111313022.1;Name=WP_111313022.1;gbkey=CDS;inference=COORDINATES: similar to AA sequence:RefSeq:WP_007524117.1;locus_tag=DPV98_RS05805;product=hypothetical protein;protein_id=WP_111313022.1;transl_table=11
NZ_QEQD01000003.1	1000	1500	ABO	Haemophilus_parahaemolyticus	6.66697	6.66697	1	1770	+		ID=cds-WP_192574222.1;Parent=gene-DPV98_RS03130;Dbxref=GenBank:WP_192574222.1;Name=WP_192574222.1;gbkey=CDS;inference=COORDINATES: protein motif:HMM:NF015831.3;locus_tag=DPV98_RS03130;partial=true;product=YadA-like family protein;protein_id=WP_192574222.1;start_range=.,1;transl_table=11
NZ_JVSB01000053.1	45000	48500	RAB27B	Haemophilus_parainfluenzae	9.36725	9.36725	44099	48613	-		ID=cds-WP_049364113.1;Parent=gene-ADA01_RS08130;Dbxref=GenBank:WP_049364113.1;Name=WP_049364113.1;Ontology_term=GO:0006508,GO:0004252;gbkey=CDS;go_function=serine-type endopeptidase activity|0004252||IEA;go_process=proteolysis|0006508||IEA;inference=COORDINATES: similar to AA sequence:RefSeq:WP_005636708.1;locus_tag=ADA01_RS08130;product=S6 family peptidase;protein_id=WP_049364113.1;transl_table=11
NZ_JVSB01000048.1	1500	2000	RAB27B	Haemophilus_parainfluenzae	6.46364	6.46364	1	2154	+		ID=cds-WP_049382700.1;Parent=gene-ADA01_RS06940;Dbxref=GenBank:WP_049382700.1;Name=WP_049382700.1;gbkey=CDS;inference=COORDINATES: protein motif:HMM:NF015831.4;locus_tag=ADA01_RS06940;partial=true;product=YadA-like family protein;protein_id=WP_049382700.1;start_range=.,1;transl_table=11
NZ_QEQH01000003.1	196500	200000	ABO,FUT2,HECTD2	Haemophilus_sputorum	29.05464391,53.11442747,6.082592033	53.1144	196868	204493	+	hadA	ID=cds-WP_133251774.1;Parent=gene-DPV80_RS09985;Dbxref=GenBank:WP_133251774.1;Name=WP_133251774.1;gbkey=CDS;inference=COORDINATES: protein motif:HMM:NF024418.4;locus_tag=DPV80_RS09985;product=ESPR-type extended signal peptide-containing protein;protein_id=WP_133251774.1;transl_table=11
NZ_QEQH01000011.1	35000	37000	FUT2	Haemophilus_sputorum	17.2447	17.2447	35069	37466	+	hadB	ID=cds-WP_263970457.1;Parent=gene-DPV80_RS09685;Dbxref=GenBank:WP_263970457.1;Name=WP_263970457.1;end_range=37466,.;gbkey=CDS;inference=COORDINATES: protein motif:HMM:NF039852.3;locus_tag=DPV80_RS09685;partial=true;product=ESPR-type extended signal peptide-containing protein;protein_id=WP_263970457.1;transl_table=11
NZ_QEQH01000002.1	33500	34000	FUT2	Haemophilus_sputorum	11.4875	11.4875	33586	34071	-		ID=cds-WP_111389153.1;Parent=gene-DPV80_RS02120;Dbxref=GenBank:WP_111389153.1;Name=WP_111389153.1;gbkey=CDS;inference=COORDINATES: similar to AA sequence:RefSeq:WP_007525212.1;locus_tag=DPV80_RS02120;product=hypothetical protein;protein_id=WP_111389153.1;transl_table=11
NZ_QEQH01000004.1	106000	107000	FUT2	Haemophilus_sputorum	8.35486	8.35486	105728	106576	+		ID=cds-WP_010128996.1;Parent=gene-DPV80_RS05475;Dbxref=GenBank:WP_010128996.1;Name=WP_010128996.1;gbkey=CDS;inference=COORDINATES: similar to AA sequence:RefSeq:WP_007243308.1;locus_tag=DPV80_RS05475;product=hypothetical protein;protein_id=WP_010128996.1;transl_table=11
NZ_QEQH01000007.1	6000	6500	FUT2	Haemophilus_sputorum	6.50711	6.50711	5386	11010	+		ID=cds-WP_111389743.1;Parent=gene-DPV80_RS07665;Dbxref=GenBank:WP_111389743.1;Name=WP_111389743.1;Ontology_term=GO:0006508,GO:0004252;gbkey=CDS;go_function=serine-type endopeptidase activity|0004252||IEA;go_process=proteolysis|0006508||IEA;inference=COORDINATES: similar to AA sequence:RefSeq:WP_007523761.1;locus_tag=DPV80_RS07665;product=S6 family peptidase;protein_id=WP_111389743.1;transl_table=11
NZ_JH414505.1	299000	299500	TLR1	Oribacterium_asaccharolyticum	9.60157	9.60157	297748	299313	-		ID=cds-WP_009537024.1;Parent=gene-HMPREF9624_RS06280;Dbxref=GenBank:WP_009537024.1;Name=WP_009537024.1;Ontology_term=GO:0006306,GO:0009307,GO:0009007,GO:0015666;gbkey=CDS;go_function=site-specific DNA-methyltransferase (adenine-specific) activity|0009007||IEA,restriction endodeoxyribonuclease activity|0015666||IEA;go_process=DNA methylation|0006306||IEA,DNA restriction-modification system|0009307||IEA;inference=COORDINATES: similar to AA sequence:RefSeq:WP_015573818.1;locus_tag=HMPREF9624_RS06280;product=type I restriction-modification system subunit M;protein_id=WP_009537024.1;transl_table=11
NZ_JH414505.1	292000	292500	SLC2A9	Oribacterium_asaccharolyticum	6.8492	6.8492	289171	292329	-		ID=cds-WP_009537020.1;Parent=gene-HMPREF9624_RS06260;Dbxref=GenBank:WP_009537020.1;Name=WP_009537020.1;Ontology_term=GO:0003677,GO:0004386,GO:0005524,GO:0009035,GO:0016887;gbkey=CDS;go_function=DNA binding|0003677||IEA,helicase activity|0004386||IEA,ATP binding|0005524||IEA,type I site-specific deoxyribonuclease activity|0009035||IEA,ATP hydrolysis activity|0016887||IEA;inference=COORDINATES: similar to AA sequence:RefSeq:WP_016293009.1;locus_tag=HMPREF9624_RS06260;product=type I restriction endonuclease subunit R;protein_id=WP_009537020.1;transl_table=11
NZ_JH414505.1	292000	292500	SLC2A9	Oribacterium_asaccharolyticum	6.8492	6.8492	292349	293857	-		ID=cds-WP_009537021.1;Parent=gene-HMPREF9624_RS06265;Dbxref=GenBank:WP_009537021.1;Name=WP_009537021.1;Ontology_term=GO:0006468,GO:0004672;gbkey=CDS;go_function=protein kinase activity|0004672||IEA;go_process=protein phosphorylation|0006468||IEA;inference=COORDINATES: similar to AA sequence:RefSeq:WP_009537021.1;locus_tag=HMPREF9624_RS06265;product=protein kinase;protein_id=WP_009537021.1;transl_table=11
NZ_JH414505.1	158500	159000	SLC2A9	Oribacterium_asaccharolyticum	6.32444	6.32444	158145	160349	+		ID=cds-WP_009536935.1;Parent=gene-HMPREF9624_RS05755;Dbxref=GenBank:WP_009536935.1;Name=WP_009536935.1;Ontology_term=GO:0007165,GO:0016020;gbkey=CDS;go_component=membrane|0016020||IEA;go_process=signal transduction|0007165||IEA;inference=COORDINATES: similar to AA sequence:RefSeq:WP_009428990.1;locus_tag=HMPREF9624_RS05755;product=methyl-accepting chemotaxis protein;protein_id=WP_009536935.1;transl_table=11
NZ_KB904333.1	123000	129000	FUT2,ABO	Prevotella_nanceiensis	37.87794401,240.0785041	240.079	123440	125644	+	pgh95	ID=cds-A3GM_RS0109435;Parent=gene-A3GM_RS0109435;Dbxref=GeneID:93183072;Note=incomplete%3B partial in the middle of a contig%3B missing N-terminus;gbkey=CDS;inference=COORDINATES: similar to AA sequence:RefSeq:WP_009229015.1;locus_tag=A3GM_RS0109435;partial=true;product=glycoside hydrolase N-terminal domain-containing protein;pseudo=true;start_range=.,123440;transl_table=11
NZ_KB904333.1	123000	129000	FUT2,ABO	Prevotella_nanceiensis	37.87794401,240.0785041	240.079	125871	126545	-		ID=cds-WP_018363126.1;Parent=gene-A3GM_RS0109440;Dbxref=GenBank:WP_018363126.1,GeneID:93183073;Name=WP_018363126.1;gbkey=CDS;inference=COORDINATES: similar to AA sequence:RefSeq:WP_007136044.1;locus_tag=A3GM_RS0109440;product=DUF2971 domain-containing protein;protein_id=WP_018363126.1;transl_table=11
NZ_KB904333.1	123000	129000	FUT2,ABO	Prevotella_nanceiensis	37.87794401,240.0785041	240.079	126826	128100	-		ID=cds-WP_018363127.1;Parent=gene-A3GM_RS0109445;Dbxref=GenBank:WP_018363127.1,GeneID:93183074;Name=WP_018363127.1;gbkey=CDS;inference=COORDINATES: similar to AA sequence:RefSeq:WP_018363127.1;locus_tag=A3GM_RS0109445;product=type II toxin-antitoxin system HipA family toxin;protein_id=WP_018363127.1;transl_table=11
NZ_KB904333.1	123000	129000	FUT2,ABO	Prevotella_nanceiensis	37.87794401,240.0785041	240.079	128104	128421	-		ID=cds-WP_009434262.1;Parent=gene-A3GM_RS0109450;Dbxref=GenBank:WP_009434262.1,GeneID:93183075;Name=WP_009434262.1;Ontology_term=GO:0003677;gbkey=CDS;go_function=DNA binding|0003677||IEA;inference=COORDINATES: similar to AA sequence:RefSeq:WP_007136042.1;locus_tag=A3GM_RS0109450;product=helix-turn-helix domain-containing protein;protein_id=WP_009434262.1;transl_table=11
NZ_KB904331.1	168000	168500	TLR1	Prevotella_nanceiensis	8.19601	8.19601	167683	168189	-		ID=cds-WP_018362639.1;Parent=gene-A3GM_RS0106800;Dbxref=GenBank:WP_018362639.1,GeneID:93182608;Name=WP_018362639.1;gbkey=CDS;inference=COORDINATES: similar to AA sequence:RefSeq:WP_018362639.1;locus_tag=A3GM_RS0106800;product=DUF3408 domain-containing protein;protein_id=WP_018362639.1;transl_table=11
NZ_KB904331.1	168000	168500	TLR1	Prevotella_nanceiensis	8.19601	8.19601	168177	168491	-		ID=cds-WP_018362640.1;Parent=gene-A3GM_RS0106805;Dbxref=GenBank:WP_018362640.1,GeneID:93182609;Name=WP_018362640.1;Ontology_term=GO:0003677;gbkey=CDS;go_function=DNA binding|0003677||IEA;inference=COORDINATES: similar to AA sequence:RefSeq:WP_004359023.1;locus_tag=A3GM_RS0106805;product=helix-turn-helix domain-containing protein;protein_id=WP_018362640.1;transl_table=11
NZ_KB904331.1	168000	168500	TLR1	Prevotella_nanceiensis	8.19601	8.19601	168495	168764	-		ID=cds-WP_081614697.1;Parent=gene-A3GM_RS11440;Dbxref=GenBank:WP_081614697.1,GeneID:93183397;Name=WP_081614697.1;Ontology_term=GO:0003677;gbkey=CDS;go_function=DNA binding|0003677||IEA;inference=COORDINATES: similar to AA sequence:RefSeq:WP_004346368.1;locus_tag=A3GM_RS11440;product=helix-turn-helix domain-containing protein;protein_id=WP_081614697.1;transl_table=11
NZ_KB904331.1	171500	172000	TLR1	Prevotella_nanceiensis	7.76933	7.76933	171241	172461	-		ID=cds-WP_018362644.1;Parent=gene-A3GM_RS0106825;Dbxref=GenBank:WP_018362644.1,GeneID:93182612;Name=WP_018362644.1;Ontology_term=GO:0006310,GO:0015074,GO:0003677;gbkey=CDS;go_function=DNA binding|0003677||IEA;go_process=DNA recombination|0006310||IEA,DNA integration|0015074||IEA;inference=COORDINATES: similar to AA sequence:RefSeq:WP_004331551.1;locus_tag=A3GM_RS0106825;product=site-specific integrase;protein_id=WP_018362644.1;transl_table=11
NZ_UGTP01000005.1	111500	112000	TLR1	Prevotella_pallens	8.22711	8.22711	111101	111555	-		ID=cds-DX009_RS12560;Parent=gene-DX009_RS12560;Dbxref=GeneID:78572129;Note=frameshifted%3B internal stop;gbkey=CDS;inference=COORDINATES: similar to AA sequence:RefSeq:WP_004360048.1;locus_tag=DX009_RS12560;product=hypothetical protein;pseudo=true;transl_table=11
NZ_UGTP01000005.1	111500	112000	TLR1	Prevotella_pallens	8.22711	8.22711	111737	112243	-		ID=cds-WP_115084337.1;Parent=gene-DX009_RS12570;Dbxref=GenBank:WP_115084337.1,GeneID:78572130;Name=WP_115084337.1;gbkey=CDS;inference=COORDINATES: similar to AA sequence:RefSeq:WP_018362639.1;locus_tag=DX009_RS12570;product=DUF3408 domain-containing protein;protein_id=WP_115084337.1;transl_table=11
NZ_ACVO01000001.1	7000	9000	ABO	Rothia_mucilaginosa	23.8455	23.8455	7375	8802	+		ID=cds-WP_005507401.1;Parent=gene-ROTMU0001_RS00030;Dbxref=GenBank:WP_005507401.1,GeneID:61435475;Name=WP_005507401.1;gbkey=CDS;inference=COORDINATES: similar to AA sequence:RefSeq:WP_005506430.1;locus_tag=ROTMU0001_RS00030;product=hypothetical protein;protein_id=WP_005507401.1;transl_table=11
NZ_ACVO01000001.1	7000	9000	ABO	Rothia_mucilaginosa	23.8455	23.8455	8985	10040	+		ID=cds-WP_005507402.1;Parent=gene-ROTMU0001_RS00035;Dbxref=GenBank:WP_005507402.1,GeneID:61435476;Name=WP_005507402.1;Ontology_term=GO:0009098,GO:0000287,GO:0003862,GO:0051287;gbkey=CDS;go_function=magnesium ion binding|0000287||IEA,3-isopropylmalate dehydrogenase activity|0003862||IEA,NAD binding|0051287||IEA;go_process=leucine biosynthetic process|0009098||IEA;inference=COORDINATES: similar to AA sequence:RefSeq:WP_012903291.1;locus_tag=ROTMU0001_RS00035;product=3-isopropylmalate dehydrogenase;protein_id=WP_005507402.1;transl_table=11
NZ_ACVO01000004.1	94500	95000	RAB27B	Rothia_mucilaginosa	9.92504	9.92504	92204	95299	+		ID=cds-WP_005507637.1;Parent=gene-ROTMU0001_RS01055;Dbxref=GenBank:WP_005507637.1,GeneID:61435673;Name=WP_005507637.1;gbkey=CDS;inference=COORDINATES: similar to AA sequence:RefSeq:WP_012902758.1;locus_tag=ROTMU0001_RS01055;product=AAA domain-containing protein;protein_id=WP_005507637.1;transl_table=11
NZ_AJTA01000040.1	22500	23500	HECTD2	Streptococcus_infantis	6.36896	6.36896	21188	27709	+		ID=cds-WP_006149181.1;Parent=gene-HMPREF1111_RS08630;Dbxref=GenBank:WP_006149181.1;Name=WP_006149181.1;gbkey=CDS;inference=COORDINATES: similar to AA sequence:RefSeq:WP_006149181.1;locus_tag=HMPREF1111_RS08630;product=G5 domain-containing protein;protein_id=WP_006149181.1;transl_table=11
NZ_AJTA01000025.1	64000	64500	TLR1	Streptococcus_infantis	6.19772	6.19772	63331	64002	-		ID=cds-WP_006148271.1;Parent=gene-HMPREF1111_RS06085;Dbxref=GenBank:WP_006148271.1;Name=WP_006148271.1;gbkey=CDS;inference=COORDINATES: similar to AA sequence:RefSeq:WP_006148271.1;locus_tag=HMPREF1111_RS06085;product=hypothetical protein;protein_id=WP_006148271.1;transl_table=11
NZ_AJTA01000025.1	64000	64500	TLR1	Streptococcus_infantis	6.19772	6.19772	63995	64381	-		ID=cds-WP_006148272.1;Parent=gene-HMPREF1111_RS12620;Dbxref=GenBank:WP_006148272.1;Name=WP_006148272.1;gbkey=CDS;inference=COORDINATES: similar to AA sequence:RefSeq:WP_006148272.1;locus_tag=HMPREF1111_RS12620;product=hypothetical protein;protein_id=WP_006148272.1;transl_table=11
NZ_AJTA01000025.1	64000	64500	TLR1	Streptococcus_infantis	6.19772	6.19772	64384	64662	-		ID=cds-WP_006148273.1;Parent=gene-HMPREF1111_RS12625;Dbxref=GenBank:WP_006148273.1;Name=WP_006148273.1;gbkey=CDS;inference=COORDINATES: protein motif:HMM:TIGR03696.1;locus_tag=HMPREF1111_RS12625;product=RHS repeat-associated core domain-containing protein;protein_id=WP_006148273.1;transl_table=11
NZ_AJTA01000028.1	1000	1500	RAB27B	Streptococcus_infantis	5.952	5.952	1058	1477	+		ID=cds-WP_255218207.1;Parent=gene-HMPREF1111_RS0102185;Dbxref=GenBank:WP_255218207.1;Name=WP_255218207.1;gbkey=CDS;inference=COORDINATES: protein motif:HMM:NF020904.4;locus_tag=HMPREF1111_RS0102185;product=SMI1/KNR4 family protein;protein_id=WP_255218207.1;transl_table=11
NZ_MUYN01000003.1	100000	101000	FUT2	Streptococcus_mitis	43.5719	43.5719	100003	107244	+	crpD	ID=cds-WP_000792066.1;Parent=gene-B0679_RS04370;Dbxref=GenBank:WP_000792066.1;Name=WP_000792066.1;Note=The YSIRK form of extended signal peptide directs nascent proteins to the cross-wall site%2C while signal peptides lacking YSIRK direct proteins instead to the cell pole. A large fraction of YSIRK proteins are surface proteins anchored by sortase-mediated processing of a C-terminal LPXTG motif.;gbkey=CDS;inference=COORDINATES: similar to AA sequence:RefSeq:WP_001161696.1;locus_tag=B0679_RS04370;product=YSIRK-type signal peptide-containing protein;protein_id=WP_000792066.1;transl_table=11
NZ_MUYN01000005.1	172500	176500	FUT2	Streptococcus_mitis	20.5779	20.5779	171365	184339	+	crpE	ID=cds-WP_078228390.1;Parent=gene-B0679_RS05865;Dbxref=GenBank:WP_078228390.1;Name=WP_078228390.1;gbkey=CDS;inference=COORDINATES: similar to AA sequence:RefSeq:WP_004239382.1;locus_tag=B0679_RS05865;product=CshA/CshB family fibrillar adhesin-related protein;protein_id=WP_078228390.1;transl_table=11
NZ_MUYN01000001.1	78500	87500	FUT2	Streptococcus_mitis	15.4418	15.4418	77332	78600	+		ID=cds-WP_000919856.1;Parent=gene-B0679_RS00385;Dbxref=GenBank:WP_000919856.1;Name=WP_000919856.1;Ontology_term=GO:0070394;gbkey=CDS;gene=dltD;go_process=lipoteichoic acid metabolic process|0070394||IEA;inference=COORDINATES: similar to AA sequence:RefSeq:WP_000919885.1;locus_tag=B0679_RS00385;product=D-alanyl-lipoteichoic acid biosynthesis protein DltD;protein_id=WP_000919856.1;transl_table=11
NZ_MUYN01000001.1	78500	87500	FUT2	Streptococcus_mitis	15.4418	15.4418	78788	80170	+		ID=cds-WP_223339909.1;Parent=gene-B0679_RS00390;Dbxref=GenBank:WP_223339909.1;Name=WP_223339909.1;Ontology_term=GO:0008830;gbkey=CDS;gene=rfbC;go_function=dTDP-4-dehydrorhamnose 3%2C5-epimerase activity|0008830||IEA;inference=COORDINATES: similar to AA sequence:RefSeq:WP_006703758.1;locus_tag=B0679_RS00390;product=dTDP-4-dehydrorhamnose 3%2C5-epimerase;protein_id=WP_223339909.1;transl_table=11
NZ_MUYN01000001.1	78500	87500	FUT2	Streptococcus_mitis	15.4418	15.4418	80157	80930	+		ID=cds-WP_000708261.1;Parent=gene-B0679_RS00395;Dbxref=GenBank:WP_000708261.1;Name=WP_000708261.1;Ontology_term=GO:0005975,GO:0008107,GO:0016020;gbkey=CDS;go_component=membrane|0016020||IEA;go_function=galactoside 2-alpha-L-fucosyltransferase activity|0008107||IEA;go_process=carbohydrate metabolic process|0005975||IEA;inference=COORDINATES: similar to AA sequence:RefSeq:WP_004255382.1;locus_tag=B0679_RS00395;product=alpha-1%2C2-fucosyltransferase;protein_id=WP_000708261.1;transl_table=11
NZ_MUYN01000001.1	78500	87500	FUT2	Streptococcus_mitis	15.4418	15.4418	81979	83565	+		ID=cds-WP_000427701.1;Parent=gene-B0679_RS00405;Dbxref=GenBank:WP_000427701.1;Name=WP_000427701.1;gbkey=CDS;inference=COORDINATES: similar to AA sequence:RefSeq:WP_000427701.1;locus_tag=B0679_RS00405;product=glycosyltransferase family 52;protein_id=WP_000427701.1;transl_table=11
NZ_MUYN01000001.1	78500	87500	FUT2	Streptococcus_mitis	15.4418	15.4418	83569	84819	+		ID=cds-WP_000241437.1;Parent=gene-B0679_RS00410;Dbxref=GenBank:WP_000241437.1;Name=WP_000241437.1;Ontology_term=GO:0016757;gbkey=CDS;go_function=glycosyltransferase activity|0016757||IEA;inference=COORDINATES: similar to AA sequence:RefSeq:WP_004255387.1;locus_tag=B0679_RS00410;product=glycosyltransferase;protein_id=WP_000241437.1;transl_table=11
NZ_MUYN01000001.1	78500	87500	FUT2	Streptococcus_mitis	15.4418	15.4418	84922	89952	+	smdA	ID=cds-WP_000469140.1;Parent=gene-B0679_RS00415;Dbxref=GenBank:WP_000469140.1;Name=WP_000469140.1;gbkey=CDS;inference=COORDINATES: similar to AA sequence:RefSeq:WP_004255388.1;locus_tag=B0679_RS00415;product=SIALI-17 repeat-containing surface protein;protein_id=WP_000469140.1;transl_table=11
NZ_MUYN01000001.1	78500	87500	FUT2	Streptococcus_mitis	15.4418	15.4418	80952	81947	+		ID=cds-WP_001107051.1;Parent=gene-B0679_RS00400;Dbxref=GenBank:WP_001107051.1;Name=WP_001107051.1;Ontology_term=GO:0009243,GO:0019305,GO:0008460;gbkey=CDS;gene=rfbB;go_function=dTDP-glucose 4%2C6-dehydratase activity|0008460||IEA;go_process=O antigen biosynthetic process|0009243||IEA,dTDP-rhamnose biosynthetic process|0019305||IEA;inference=COORDINATES: similar to AA sequence:RefSeq:WP_001107051.1;locus_tag=B0679_RS00400;product=dTDP-glucose 4%2C6-dehydratase;protein_id=WP_001107051.1;transl_table=11
NZ_MUYN01000006.1	74500	76500	RAB27B,FUT2	Streptococcus_mitis	7.909546485,12.46725281	12.4673	71649	76811	-	smdB	ID=cds-WP_000470453.1;Parent=gene-B0679_RS07890;Dbxref=GenBank:WP_000470453.1;Name=WP_000470453.1;gbkey=CDS;inference=COORDINATES: similar to AA sequence:RefSeq:WP_004258623.1;locus_tag=B0679_RS07890;product=MucBP domain-containing protein;protein_id=WP_000470453.1;transl_table=11
NZ_MUYN01000007.1	9000	10000	FUT2	Streptococcus_mitis	11.8015	11.8015	6178	11526	+	smdC	ID=cds-WP_078228452.1;Parent=gene-B0679_RS08255;Dbxref=GenBank:WP_078228452.1;Name=WP_078228452.1;gbkey=CDS;inference=COORDINATES: similar to AA sequence:RefSeq:WP_000287308.1;locus_tag=B0679_RS08255;product=MucBP domain-containing protein;protein_id=WP_078228452.1;transl_table=11
NZ_MUYN01000012.1	3500	9000	FUT2	Streptococcus_mitis	10.1354	10.1354	1	5652	+	smdD	ID=cds-WP_078228483.1;Parent=gene-B0679_RS09160;Dbxref=GenBank:WP_078228483.1;Name=WP_078228483.1;gbkey=CDS;inference=COORDINATES: protein motif:HMM:NF018196.3;locus_tag=B0679_RS09160;partial=true;product=MucBP domain-containing protein;protein_id=WP_078228483.1;start_range=.,1;transl_table=11
NZ_MUYN01000012.1	3500	9000	FUT2	Streptococcus_mitis	10.1354	10.1354	5804	9679	+	smdE	ID=cds-WP_001045347.1;Parent=gene-B0679_RS09165;Dbxref=GenBank:WP_001045347.1;Name=WP_001045347.1;Note=The YSIRK form of extended signal peptide directs nascent proteins to the cross-wall site%2C while signal peptides lacking YSIRK direct proteins instead to the cell pole. A large fraction of YSIRK proteins are surface proteins anchored by sortase-mediated processing of a C-terminal LPXTG motif.;gbkey=CDS;inference=COORDINATES: similar to AA sequence:RefSeq:WP_004258875.1;locus_tag=B0679_RS09165;product=YSIRK-type signal peptide-containing protein;protein_id=WP_001045347.1;transl_table=11
NZ_MUYN01000003.1	104000	107000	FUT2	Streptococcus_mitis	9.2149	9.2149	100003	107244	+	crpD	ID=cds-WP_000792066.1;Parent=gene-B0679_RS04370;Dbxref=GenBank:WP_000792066.1;Name=WP_000792066.1;Note=The YSIRK form of extended signal peptide directs nascent proteins to the cross-wall site%2C while signal peptides lacking YSIRK direct proteins instead to the cell pole. A large fraction of YSIRK proteins are surface proteins anchored by sortase-mediated processing of a C-terminal LPXTG motif.;gbkey=CDS;inference=COORDINATES: similar to AA sequence:RefSeq:WP_001161696.1;locus_tag=B0679_RS04370;product=YSIRK-type signal peptide-containing protein;protein_id=WP_000792066.1;transl_table=11
NZ_MUYN01000004.1	71500	75500	TLR1	Streptococcus_mitis	8.23903	8.23903	71890	72768	-		ID=cds-WP_001049302.1;Parent=gene-B0679_RS04935;Dbxref=GenBank:WP_001049302.1;Name=WP_001049302.1;Ontology_term=GO:0001216;gbkey=CDS;go_function=DNA-binding transcription activator activity|0001216||IEA;inference=COORDINATES: similar to AA sequence:RefSeq:WP_001049296.1;locus_tag=B0679_RS04935;product=LysR family transcriptional regulator;protein_id=WP_001049302.1;transl_table=11
NZ_MUYN01000004.1	71500	75500	TLR1	Streptococcus_mitis	8.23903	8.23903	72896	73246	-		ID=cds-WP_000208711.1;Parent=gene-B0679_RS04940;Dbxref=GenBank:WP_000208711.1;Name=WP_000208711.1;Ontology_term=GO:0003677;gbkey=CDS;go_function=DNA binding|0003677||IEA;inference=COORDINATES: similar to AA sequence:RefSeq:WP_000208710.1;locus_tag=B0679_RS04940;product=helix-turn-helix transcriptional regulator;protein_id=WP_000208711.1;transl_table=11
NZ_MUYN01000004.1	71500	75500	TLR1	Streptococcus_mitis	8.23903	8.23903	73520	75145	+		ID=cds-WP_000200491.1;Parent=gene-B0679_RS04945;Dbxref=GenBank:WP_000200491.1;Name=WP_000200491.1;Ontology_term=GO:0043464,GO:0043883;gbkey=CDS;go_function=malolactic enzyme activity|0043883||IEA;go_process=malolactic fermentation|0043464||IEA;inference=COORDINATES: similar to AA sequence:RefSeq:WP_000123929.1;locus_tag=B0679_RS04945;product=malolactic enzyme;protein_id=WP_000200491.1;transl_table=11
NZ_MUYN01000004.1	71500	75500	TLR1	Streptococcus_mitis	8.23903	8.23903	75347	75460	+		ID=cds-B0679_RS09365;Parent=gene-B0679_RS09365;Note=incomplete%3B partial in the middle of a contig%3B missing C-terminus;end_range=75460,.;gbkey=CDS;inference=COORDINATES: similar to AA sequence:RefSeq:WP_076611577.1;locus_tag=B0679_RS09365;partial=true;product=IS630 family transposase;pseudo=true;transl_table=11
NZ_MUYN01000005.1	30000	30500	FUT2	Streptococcus_mitis	7.37539	7.37539	29627	30886	+		ID=cds-WP_001180405.1;Parent=gene-B0679_RS05155;Dbxref=GenBank:WP_001180405.1;Name=WP_001180405.1;gbkey=CDS;inference=COORDINATES: similar to AA sequence:RefSeq:WP_001180420.1;locus_tag=B0679_RS05155;product=ABC transporter permease;protein_id=WP_001180405.1;transl_table=11
NZ_MUYN01000007.1	57500	58000	FUT2	Streptococcus_mitis	6.99337	6.99337	54975	60881	+		ID=cds-WP_000751577.1;Parent=gene-B0679_RS08460;Dbxref=GenBank:WP_000751577.1;Name=WP_000751577.1;Ontology_term=GO:0004222,GO:0008270,GO:0005576;gbkey=CDS;go_component=extracellular region|0005576||IEA;go_function=metalloendopeptidase activity|0004222||IEA,zinc ion binding|0008270||IEA;inference=COORDINATES: similar to AA sequence:RefSeq:WP_004219942.1;locus_tag=B0679_RS08460;product=ZmpA/ZmpB/ZmpC family metallo-endopeptidase;protein_id=WP_000751577.1;transl_table=11
NZ_MUYN01000002.1	187500	188000	RAB27B	Streptococcus_mitis	6.10927	6.10927	186393	187721	-		ID=cds-WP_000672120.1;Parent=gene-B0679_RS03210;Dbxref=GenBank:WP_000672120.1;Name=WP_000672120.1;Ontology_term=GO:0042626,GO:0140359,GO:0055052;gbkey=CDS;go_component=ATP-binding cassette (ABC) transporter complex%2C substrate-binding subunit-containing|0055052||IEA;go_function=ATPase-coupled transmembrane transporter activity|0042626||IEA,ABC-type transporter activity|0140359||IEA;inference=COORDINATES: similar to AA sequence:RefSeq:WP_000672126.1;locus_tag=B0679_RS03210;product=ABC transporter substrate-binding protein;protein_id=WP_000672120.1;transl_table=11
NZ_MUYN01000002.1	187500	188000	RAB27B	Streptococcus_mitis	6.10927	6.10927	187951	189468	-		ID=cds-WP_078228311.1;Parent=gene-B0679_RS03215;Dbxref=GenBank:WP_078228311.1;Name=WP_078228311.1;Ontology_term=GO:0009401,GO:0008982,GO:0016020;gbkey=CDS;go_component=membrane|0016020||IEA;go_function=protein-N(PI)-phosphohistidine-sugar phosphotransferase activity|0008982||IEA;go_process=phosphoenolpyruvate-dependent sugar phosphotransferase system|0009401||IEA;inference=COORDINATES: similar to AA sequence:RefSeq:WP_000477452.1;locus_tag=B0679_RS03215;product=PTS transporter subunit EIIC;protein_id=WP_078228311.1;transl_table=11
NZ_JYOW01000002.1	35000	36000	TLR1	Streptococcus_parasanguinis	7.64851	7.64851	34785	36416	+		ID=cds-WP_037608308.1;Parent=gene-TZ97_RS09790;Dbxref=GenBank:WP_037608308.1;Name=WP_037608308.1;Ontology_term=GO:0044341,GO:0005436,GO:0005886;gbkey=CDS;go_component=plasma membrane|0005886||IEA;go_function=sodium:phosphate symporter activity|0005436||IEA;go_process=sodium-dependent phosphate transport|0044341||IEA;inference=COORDINATES: similar to AA sequence:RefSeq:WP_004251733.1;locus_tag=TZ97_RS09790;product=Na/Pi cotransporter family protein;protein_id=WP_037608308.1;transl_table=11
NZ_JYOW01000001.1	1872000	1872500	AMY1	Streptococcus_parasanguinis	6.94643	6.94643	1872336	1872962	+	abpA	ID=cds-WP_045760080.1;Parent=gene-TZ97_RS08880;Dbxref=GenBank:WP_045760080.1;Name=WP_045760080.1;gbkey=CDS;gene=abpA;inference=COORDINATES: similar to AA sequence:RefSeq:WP_013904381.1;locus_tag=TZ97_RS08880;product=amylase-binding adhesin AbpA;protein_id=WP_045760080.1;transl_table=11
NZ_JYOW01000001.1	1684000	1684500	AMY1	Streptococcus_parasanguinis	6.74561	6.74561	1682148	1684130	-	abpB	ID=cds-WP_045759972.1;Parent=gene-TZ97_RS07955;Dbxref=GenBank:WP_045759972.1;Name=WP_045759972.1;Ontology_term=GO:0006508,GO:0016805;gbkey=CDS;go_function=dipeptidase activity|0016805||IEA;go_process=proteolysis|0006508||IEA;inference=COORDINATES: similar to AA sequence:RefSeq:WP_006597304.1;locus_tag=TZ97_RS07955;product=C69 family dipeptidase;protein_id=WP_045759972.1;transl_table=11
NZ_JYOW01000001.1	1921000	1922500	MHC	Streptococcus_parasanguinis	6.5875	6.5875	1920879	1921712	+		ID=cds-WP_045760232.1;Parent=gene-TZ97_RS09110;Dbxref=GenBank:WP_045760232.1;Name=WP_045760232.1;Ontology_term=GO:0008643,GO:0055085;gbkey=CDS;go_process=carbohydrate transport|0008643||IEA,transmembrane transport|0055085||IEA;inference=COORDINATES: similar to AA sequence:RefSeq:WP_016250560.1;locus_tag=TZ97_RS09110;product=carbohydrate ABC transporter permease;protein_id=WP_045760232.1;transl_table=11
NZ_JYOW01000001.1	1921000	1922500	MHC	Streptococcus_parasanguinis	6.5875	6.5875	1921738	1922844	+		ID=cds-WP_045760115.1;Parent=gene-TZ97_RS09115;Dbxref=GenBank:WP_045760115.1;Name=WP_045760115.1;Ontology_term=GO:0016491,GO:0016651;gbkey=CDS;go_function=oxidoreductase activity|0016491||IEA,oxidoreductase activity%2C acting on NAD(P)H|0016651||IEA;inference=COORDINATES: similar to AA sequence:RefSeq:WP_006595261.1;locus_tag=TZ97_RS09115;product=Gfo/Idh/MocA family oxidoreductase;protein_id=WP_045760115.1;transl_table=11
NZ_JYOW01000001.1	117500	118000	TLR1	Streptococcus_parasanguinis	6.18854	6.18854	117269	119932	-		ID=cds-WP_045759038.1;Parent=gene-TZ97_RS00625;Dbxref=GenBank:WP_045759038.1;Name=WP_045759038.1;Ontology_term=GO:0016020;gbkey=CDS;go_component=membrane|0016020||IEA;inference=COORDINATES: similar to AA sequence:RefSeq:WP_014634546.1;locus_tag=TZ97_RS00625;product=ABC transporter permease;protein_id=WP_045759038.1;transl_table=11
NZ_JYOW01000001.1	1918500	1919000	MHC	Streptococcus_parasanguinis	6.03964	6.03964	1918592	1919941	+		ID=cds-WP_045760114.1;Parent=gene-TZ97_RS09100;Dbxref=GenBank:WP_045760114.1;Name=WP_045760114.1;Ontology_term=GO:0042626,GO:0140359,GO:0055052;gbkey=CDS;go_component=ATP-binding cassette (ABC) transporter complex%2C substrate-binding subunit-containing|0055052||IEA;go_function=ATPase-coupled transmembrane transporter activity|0042626||IEA,ABC-type transporter activity|0140359||IEA;inference=COORDINATES: similar to AA sequence:RefSeq:WP_002894432.1;locus_tag=TZ97_RS09100;product=sugar ABC transporter substrate-binding protein;protein_id=WP_045760114.1;transl_table=11
NZ_JVNU01000025.1	20000	23000	HECTD2	Streptococcus_sp_263_SSPC	12.3189	12.3189	19139	20374	-		ID=cds-WP_048782367.1;Parent=gene-ADH02_RS02625;Dbxref=GenBank:WP_048782367.1;Name=WP_048782367.1;gbkey=CDS;inference=COORDINATES: similar to AA sequence:RefSeq:WP_006907660.1;locus_tag=ADH02_RS02625;product=2%2C3-bisphosphoglycerate-independent phosphoglycerate mutase;protein_id=WP_048782367.1;transl_table=11
NZ_JVNU01000025.1	20000	23000	HECTD2	Streptococcus_sp_263_SSPC	12.3189	12.3189	20390	21829	-		ID=cds-WP_048782369.1;Parent=gene-ADH02_RS02630;Dbxref=GenBank:WP_048782369.1;Name=WP_048782369.1;Ontology_term=GO:0006820,GO:0008509,GO:0005886;gbkey=CDS;go_component=plasma membrane|0005886||IEA;go_function=monoatomic anion transmembrane transporter activity|0008509||IEA;go_process=monoatomic anion transport|0006820||IEA;inference=COORDINATES: similar to AA sequence:RefSeq:WP_006907661.1;locus_tag=ADH02_RS02630;product=DASS family sodium-coupled anion symporter;protein_id=WP_048782369.1;transl_table=11
NZ_JVNU01000025.1	20000	23000	HECTD2	Streptococcus_sp_263_SSPC	12.3189	12.3189	22001	22888	+		ID=cds-WP_048782371.1;Parent=gene-ADH02_RS02635;Dbxref=GenBank:WP_048782371.1;Name=WP_048782371.1;Ontology_term=GO:0006355,GO:0003700;gbkey=CDS;go_function=DNA-binding transcription factor activity|0003700||IEA;go_process=regulation of DNA-templated transcription|0006355||IEA;inference=COORDINATES: protein motif:HMM:NF015431.4;locus_tag=ADH02_RS02635;product=LysR family transcriptional regulator;protein_id=WP_048782371.1;transl_table=11
NZ_JVNU01000032.1	47500	48000	FUT2	Streptococcus_sp_263_SSPC	8.0676	8.0676	46143	47951	+		ID=cds-WP_048783002.1;Parent=gene-ADH02_RS04860;Dbxref=GenBank:WP_048783002.1;Name=WP_048783002.1;Ontology_term=GO:0006508,GO:0004222;gbkey=CDS;gene=pepF;go_function=metalloendopeptidase activity|0004222||IEA;go_process=proteolysis|0006508||IEA;inference=COORDINATES: similar to AA sequence:RefSeq:WP_005606910.1;locus_tag=ADH02_RS04860;product=oligoendopeptidase F;protein_id=WP_048783002.1;transl_table=11
NZ_AEKO01000011.1	185500	187000	RAB27B,FUT2	Streptococcus_vestibularis	6.795557131,59.07237239	59.0724	181922	188740	+	crpF	ID=cds-WP_003095343.1;Parent=gene-HMPREF9192_RS09975;Dbxref=Genbank:WP_003095343.1;Name=WP_003095343.1;gbkey=CDS;inference=COORDINATES: similar to AA sequence:RefSeq:WP_000792065.1;locus_tag=HMPREF9192_RS09975;product=GEVED domain-containing protein;protein_id=WP_003095343.1;transl_table=11
NZ_AEKO01000011.1	175000	179500	FUT2,HECTD2,RAB27B	Streptococcus_vestibularis	35.36325612,6.747034832,8.557340596	35.3633	174637	181530	+	crpG	ID=cds-WP_003095572.1;Parent=gene-HMPREF9192_RS09970;Dbxref=Genbank:WP_003095572.1;Name=WP_003095572.1;gbkey=CDS;inference=COORDINATES: similar to AA sequence:RefSeq:WP_000676871.1;locus_tag=HMPREF9192_RS09970;product=YSIRK signal domain/LPXTG anchor domain surface protein;protein_id=WP_003095572.1;transl_table=11
NZ_AEKO01000011.1	181500	184000	FUT2	Streptococcus_vestibularis	21.3731	21.3731	181922	188740	+	crpF	ID=cds-WP_003095343.1;Parent=gene-HMPREF9192_RS09975;Dbxref=Genbank:WP_003095343.1;Name=WP_003095343.1;gbkey=CDS;inference=COORDINATES: similar to AA sequence:RefSeq:WP_000792065.1;locus_tag=HMPREF9192_RS09975;product=GEVED domain-containing protein;protein_id=WP_003095343.1;transl_table=11
NZ_AEKO01000011.1	181500	184000	FUT2	Streptococcus_vestibularis	21.3731	21.3731	174637	181530	+	crpG	ID=cds-WP_003095572.1;Parent=gene-HMPREF9192_RS09970;Dbxref=Genbank:WP_003095572.1;Name=WP_003095572.1;gbkey=CDS;inference=COORDINATES: similar to AA sequence:RefSeq:WP_000676871.1;locus_tag=HMPREF9192_RS09970;product=YSIRK signal domain/LPXTG anchor domain surface protein;protein_id=WP_003095572.1;transl_table=11
NZ_AEKO01000007.1	552000	553000	RAB27B	Streptococcus_vestibularis	16.8039	16.8039	550540	553723	+		ID=cds-HMPREF9192_RS11505;Parent=gene-HMPREF9192_RS11505;Note=frameshifted%3B internal stop;Ontology_term=GO:0009986;gbkey=CDS;go_component=cell surface|0009986||IEA;inference=COORDINATES: similar to AA sequence:RefSeq:WP_000516767.1;locus_tag=HMPREF9192_RS11505;product=LPXTG cell wall anchor domain-containing protein;pseudo=true;transl_table=11
NZ_AEKO01000007.1	422000	422500	FUT2	Streptococcus_vestibularis	9.26831	9.26831	421948	427917	+		ID=cds-WP_003094178.1;Parent=gene-HMPREF9192_RS05640;Dbxref=Genbank:WP_003094178.1;Name=WP_003094178.1;gbkey=CDS;inference=COORDINATES: similar to AA sequence:RefSeq:WP_003096646.1;locus_tag=HMPREF9192_RS05640;product=G5 domain-containing protein;protein_id=WP_003094178.1;transl_table=11
NZ_AEKO01000007.1	705500	706000	FUT2	Streptococcus_vestibularis	6.85029	6.85029	703810	708492	+	smdF	ID=cds-WP_003093666.1;Parent=gene-HMPREF9192_RS06930;Dbxref=Genbank:WP_003093666.1;Name=WP_003093666.1;gbkey=CDS;inference=COORDINATES: similar to AA sequence:RefSeq:WP_004258605.1;locus_tag=HMPREF9192_RS06930;product=MucBP domain-containing protein;protein_id=WP_003093666.1;transl_table=11
NZ_AEKO01000007.1	935000	935500	RAB27B	Streptococcus_vestibularis	6.53715	6.53715	935266	941733	+		ID=cds-WP_003094847.1;Parent=gene-HMPREF9192_RS07980;Dbxref=Genbank:WP_003094847.1;Name=WP_003094847.1;gbkey=CDS;inference=COORDINATES: similar to AA sequence:RefSeq:WP_000682783.1;locus_tag=HMPREF9192_RS07980;product=YSIRK signal domain/LPXTG anchor domain surface protein;protein_id=WP_003094847.1;transl_table=11
NZ_AEKO01000007.1	935000	935500	RAB27B	Streptococcus_vestibularis	6.53715	6.53715	933564	935048	-		ID=cds-WP_003094276.1;Parent=gene-HMPREF9192_RS07975;Dbxref=Genbank:WP_003094276.1;Name=WP_003094276.1;gbkey=CDS;inference=COORDINATES: similar to AA sequence:RefSeq:WP_003096885.1;locus_tag=HMPREF9192_RS07975;product=helix-turn-helix domain-containing protein;protein_id=WP_003094276.1;transl_table=11
NZ_AEKO01000004.1	23000	23500	FUT2	Streptococcus_vestibularis	6.14797	6.14797	22384	23433	-		ID=cds-WP_003092339.1;Parent=gene-HMPREF9192_RS01425;Dbxref=Genbank:WP_003092339.1;Name=WP_003092339.1;gbkey=CDS;inference=COORDINATES: similar to AA sequence:RefSeq:WP_000126416.1;locus_tag=HMPREF9192_RS01425;product=DUF389 domain-containing protein;protein_id=WP_003092339.1;transl_table=11
NZ_RQVG01000009.1	10000	17000	FUT2,ABO	Veillonella_sp_3627	60.03182756,30.22207947	60.0318	7314	10772	+	vadD	ID=cds-WP_127062006.1;Parent=gene-EO114_RS05530;Dbxref=GenBank:WP_127062006.1;Name=WP_127062006.1;gbkey=CDS;inference=COORDINATES: protein motif:HMM:NF015831.4;locus_tag=EO114_RS05530;product=YadA-like family protein;protein_id=WP_127062006.1;transl_table=11
NZ_RQVG01000009.1	10000	17000	FUT2,ABO	Veillonella_sp_3627	60.03182756,30.22207947	60.0318	11399	17248	+	vadE	ID=cds-WP_127062008.1;Parent=gene-EO114_RS05535;Dbxref=GenBank:WP_127062008.1;Name=WP_127062008.1;gbkey=CDS;inference=COORDINATES: protein motif:HMM:NF015831.4;locus_tag=EO114_RS05535;product=YadA-like family protein;protein_id=WP_127062008.1;transl_table=11
NZ_RQVG01000012.1	8500	12500	FUT2	Veillonella_sp_3627	11.3658	11.3658	1	10043	-	vadF	ID=cds-WP_164723794.1;Parent=gene-EO114_RS06810;Dbxref=GenBank:WP_164723794.1;Name=WP_164723794.1;gbkey=CDS;inference=COORDINATES: protein motif:HMM:NF017476.4;locus_tag=EO114_RS06810;partial=true;product=ESPR-type extended signal peptide-containing protein;protein_id=WP_164723794.1;start_range=.,1;transl_table=11
NZ_RQVG01000012.1	8500	12500	FUT2	Veillonella_sp_3627	11.3658	11.3658	11071	12186	-		ID=cds-WP_127062303.1;Parent=gene-EO114_RS06815;Dbxref=GenBank:WP_127062303.1;Name=WP_127062303.1;gbkey=CDS;inference=COORDINATES: similar to AA sequence:RefSeq:WP_009352868.1;locus_tag=EO114_RS06815;product=Abi family protein;protein_id=WP_127062303.1;transl_table=11
NZ_RQVG01000012.1	8500	12500	FUT2	Veillonella_sp_3627	11.3658	11.3658	12401	13036	+		ID=cds-WP_009352974.1;Parent=gene-EO114_RS06820;Dbxref=GenBank:WP_009352974.1;Name=WP_009352974.1;Ontology_term=GO:0034258,GO:0034257,GO:0016020;gbkey=CDS;go_component=membrane|0016020||IEA;go_function=nicotinamide riboside transmembrane transporter activity|0034257||IEA;go_process=nicotinamide riboside transport|0034258||IEA;inference=COORDINATES: similar to AA sequence:RefSeq:WP_009352974.1;locus_tag=EO114_RS06820;product=nicotinamide mononucleotide transporter;protein_id=WP_009352974.1;transl_table=11
NZ_RQVG01000012.1	7500	8000	ABO	Veillonella_sp_3627	11.3019	11.3019	1	10043	-	vadF	ID=cds-WP_164723794.1;Parent=gene-EO114_RS06810;Dbxref=GenBank:WP_164723794.1;Name=WP_164723794.1;gbkey=CDS;inference=COORDINATES: protein motif:HMM:NF017476.4;locus_tag=EO114_RS06810;partial=true;product=ESPR-type extended signal peptide-containing protein;protein_id=WP_164723794.1;start_range=.,1;transl_table=11
NZ_RQVG01000012.1	4500	6000	ABO,FUT2	Veillonella_sp_3627	8.387338755,10.48828138	10.4883	1	10043	-	vadF	ID=cds-WP_164723794.1;Parent=gene-EO114_RS06810;Dbxref=GenBank:WP_164723794.1;Name=WP_164723794.1;gbkey=CDS;inference=COORDINATES: protein motif:HMM:NF017476.4;locus_tag=EO114_RS06810;partial=true;product=ESPR-type extended signal peptide-containing protein;protein_id=WP_164723794.1;start_range=.,1;transl_table=11
NZ_RQVG01000005.1	119000	119500	FUT2	Veillonella_sp_3627	7.61031	7.61031	119169	119258	-		ID=cds-WP_370447304.1;Parent=gene-EO114_RS08050;Dbxref=GenBank:WP_370447304.1;Name=WP_370447304.1;gbkey=CDS;inference=COORDINATES: protein motif:HMM:NF028245.4;locus_tag=EO114_RS08050;product=putative holin-like toxin;protein_id=WP_370447304.1;transl_table=11
NZ_RQVG01000005.1	119000	119500	FUT2	Veillonella_sp_3627	7.61031	7.61031	119492	120322	+		ID=cds-WP_127011225.1;Parent=gene-EO114_RS04015;Dbxref=GenBank:WP_127011225.1;Name=WP_127011225.1;gbkey=CDS;inference=COORDINATES: similar to AA sequence:RefSeq:WP_005378070.1;locus_tag=EO114_RS04015;product=MBL fold metallo-hydrolase;protein_id=WP_127011225.1;transl_table=11
NZ_RQVG01000001.1	0	500	FUT2	Veillonella_sp_3627	7.33631	7.33631	1	1081	+	vadA	ID=cds-WP_206168653.1;Parent=gene-EO114_RS00005;Dbxref=GenBank:WP_206168653.1;Name=WP_206168653.1;gbkey=CDS;inference=COORDINATES: protein motif:HMM:NF015831.4;locus_tag=EO114_RS00005;partial=true;product=YadA-like family protein;protein_id=WP_206168653.1;start_range=.,1;transl_table=11
NZ_RQVG01000005.1	107500	108000	FUT2	Veillonella_sp_3627	5.96918	5.96918	102833	113776	+	vadB	ID=cds-WP_127061669.1;Parent=gene-EO114_RS03985;Dbxref=GenBank:WP_127061669.1;Name=WP_127061669.1;gbkey=CDS;inference=COORDINATES: protein motif:HMM:NF015831.4;locus_tag=EO114_RS03985;product=ESPR-type extended signal peptide-containing protein;protein_id=WP_127061669.1;transl_table=11

### Sheet: ST9
Supplementary Table 9. AlphaFold3 structural prediction confidence metrics.
pTM (predicted template modeling score) corresponds to the entire protein or complex, ipTM corresponds to the same at the interface region, and pLDDT (predicted local distance difference test) scores for each residue correspond to values at the alpha-carbons of each residue.
Model	AMY1 (+AbpA)	AbpA (+AMY1)	AMY1 (+AbpB)	AbpB (+AMY1)	VadD_1 (+VadD_2,VadD_3)	VadD_2 (+VadD_1,VadD_3)	VadD_3 (+VadD_1,VadD_2)	CrpE
pTM	0.8		0.83		0.38			0.46
ipTM	0.79		0.88		0.37
average pLDDT	95.366	71.7416	95.558	79.3507	75.8041	75.9627	75.7324	88.4812
pLDDT_res1	33.25	26.13	25.78	25.72	35.05	34.99	34.78	54.69
pLDDT_res2	31.5	24.34	28.51	30.8	42.31	42.03	42.12	56.39
pLDDT_res3	29.07	22.33	25.09	31.64	42.93	42.9	43.72	60.33
pLDDT_res4	28.03	20.27	24.91	25.02	46.37	45.39	47.15	69.65
pLDDT_res5	24.3	19.24	22.63	28.5	48.63	49.2	49.1	78.77
pLDDT_res6	27.42	18.59	26.93	24.87	49.9	50.5	50.53	84.41
pLDDT_res7	29.25	21.38	27.99	29.91	54.27	55.87	56.79	89.44
pLDDT_res8	30.35	19.71	29.18	25.85	55.63	56.9	55.9	90.94
pLDDT_res9	31.33	18.02	32.31	28.27	58.27	58.15	57.98	91.12
pLDDT_res10	32.79	19.62	34.86	27.58	55.22	56.2	54.9	90.5
pLDDT_res11	38.71	20.43	41.43	27.99	55.93	57.22	56.73	88.74
pLDDT_res12	40.54	20.51	42.04	29.61	51.58	51.97	52.95	85.19
pLDDT_res13	50.73	20.66	51.14	26.21	54.41	54.82	55.63	80.92
pLDDT_res14	58.09	20.73	65.18	26.94	64.62	64.73	64.93	74.81
pLDDT_res15	73.31	21.36	72.32	25.2	58.13	57.71	56.63	69.61
pLDDT_res16	89.62	23.6	87.44	31.03	56.16	55.99	55.57	63.86
pLDDT_res17	95	24.93	94.33	30.23	53.01	54.82	53.13	61.45
pLDDT_res18	94.67	23.93	92.36	35.08	50.96	51.75	51.18	66.35
pLDDT_res19	96.04	27.25	95.41	35.29	47.8	48.42	48.12	69.37
pLDDT_res20	95.02	25.37	94.64	30.36	45.53	45.94	46.23	74.44
pLDDT_res21	95.82	24.08	95.5	38.95	43.19	43.27	44.28	80.3
pLDDT_res22	94.92	27.27	94.91	36.33	40.25	40.89	40.48	85.73
pLDDT_res23	93.5	29.69	93.72	42.04	41.06	40.99	41.35	87.06
pLDDT_res24	93.92	34.34	93.62	48.55	40	40.52	39.92	90.94
pLDDT_res25	97.6	36.5	97.04	69.78	38.92	38.94	38.92	91.74
pLDDT_res26	97.94	40.27	97.64	90.24	38.73	39.02	39.24	91.51
pLDDT_res27	98.45	38.67	98.29	95.51	38.28	38.65	38.77	91.07
pLDDT_res28	98.75	37.34	98.68	97.3	36.26	36.86	37.16	86.14
pLDDT_res29	98.89	39.97	98.88	98.33	38.43	38.53	39.73	83.97
pLDDT_res30	98.82	38.45	98.82	98.3	36.88	38.39	38.49	79.75
pLDDT_res31	98.89	37.34	98.89	98.27	35.1	36	36.6	77.79
pLDDT_res32	98.52	39.62	98.63	97.79	33.09	34.26	34.17	80.3
pLDDT_res33	98.58	39.45	98.68	97.85	32.9	33.41	33.71	76.53
pLDDT_res34	98.7	38.74	98.71	97.46	32.73	32.02	34.12	74.98
pLDDT_res35	98.69	39.62	98.75	98	33.44	33.8	34.82	73.97
pLDDT_res36	98.72	44.24	98.83	97.95	33.12	33.54	33.01	74.63
pLDDT_res37	98.62	55.25	98.73	97.02	31.78	32.45	33.08	80.45
pLDDT_res38	98.71	70.01	98.71	96.49	31.75	32.19	33.25	85.68
pLDDT_res39	98.87	84.34	98.87	96.79	32.94	33.32	33.33	88.24
pLDDT_res40	98.79	88.95	98.79	97.68	33.53	34.54	33.5	90.64
pLDDT_res41	98.75	89.32	98.68	98.2	33.9	35.03	35.6	90.02
pLDDT_res42	98.76	89.46	98.76	98.37	31.75	33.97	34.26	91.17
pLDDT_res43	98.7	91.21	98.6	98.62	30.5	33.11	33.62	91.06
pLDDT_res44	98.63	90.87	98.5	98.02	30.44	33.44	33.53	88.77
pLDDT_res45	98.16	93.96	98.19	98	29.66	33.39	33.47	87.94
pLDDT_res46	98.59	92.82	98.45	96.59	31.73	35.11	36.03	89.64
pLDDT_res47	98.77	92.14	98.66	95.11	29.55	32.57	32.35	91.63
pLDDT_res48	98.43	94.82	98.34	92.43	30.95	33.35	33.07	87.96
pLDDT_res49	98.02	95.32	97.93	90.74	32.91	34.24	32.32	86.2
pLDDT_res50	98.13	95.52	98.02	85.2	33.45	34.48	32.06	83.94
pLDDT_res51	98.28	95.01	98.15	85.59	35.88	37.39	34.96	83.37
pLDDT_res52	98.62	96.35	98.54	83.65	38.67	41.58	37.95	84.12
pLDDT_res53	98.47	95.87	98.38	86.91	46.46	47.29	43.06	84.49
pLDDT_res54	98.62	95.53	98.52	88.39	59.38	58.75	53.66	82.9
pLDDT_res55	98.87	95.59	98.75	86.14	67.01	65.4	63.54	77.72
pLDDT_res56	98.85	96.43	98.87	89.41	74.12	72.54	73.11	74.92
pLDDT_res57	98.77	94.69	98.77	91.32	79.63	77.8	79.6	73.47
pLDDT_res58	98.61	93.58	98.6	93.55	85.74	85.21	84.9	76.42
pLDDT_res59	98.62	94.53	98.6	93.54	84.42	84.22	85.12	80.04
pLDDT_res60	98.58	95.48	98.75	95.74	88.67	88.66	87.76	82.68
pLDDT_res61	98.44	95.39	98.61	96.75	87.71	87.91	86.71	84.13
pLDDT_res62	98.23	94.04	98.62	97.77	85.76	86.17	84.98	86.2
pLDDT_res63	98.15	95.32	98.49	97.67	84.94	85.94	85.32	86.96
pLDDT_res64	98	95.64	98.03	97.83	81.57	82.28	82.39	86.49
pLDDT_res65	97.44	95.2	97.64	97.19	81.9	81.53	82.63	85.96
pLDDT_res66	96.5	95.03	96.33	97.13	83.69	82.95	84.29	83.16
pLDDT_res67	95.46	93.61	95.09	96.25	82.57	81.86	81.95	79.11
pLDDT_res68	93.58	94.59	93.39	96.04	81.15	79.76	79.19	76.55
pLDDT_res69	95.16	94.26	94.97	96.76	84.11	82.8	83.01	73.87
pLDDT_res70	96	94.87	96.04	95.72	88.57	87.79	87.69	73.84
pLDDT_res71	97.44	94.58	97.21	95.18	89.14	88.34	88.9	72.27
pLDDT_res72	97.67	95	97.19	92.6	91.99	91.66	91.06	68.67
pLDDT_res73	97.7	94.05	97.24	91.2	90.18	89.96	90.08	71.14
pLDDT_res74	97.16	93.93	96.49	94.44	91.57	91.79	91.05	74.23
pLDDT_res75	97.6	94.44	97.14	94.46	89.52	89.84	88.63	73.22
pLDDT_res76	97.97	92.92	97.67	92.96	87.91	88.53	87.24	73.86
pLDDT_res77	97.97	92.76	97.46	90.53	86.21	86.62	85.62	73.32
pLDDT_res78	98.15	93.02	97.86	90.97	89.1	89.4	89.43	75.32
pLDDT_res79	98.45	91.34	98.45	88.19	88.64	88.62	88.72	73.97
pLDDT_res80	98.03	89.11	98.51	86.93	90.52	90.13	90.32	79.21
pLDDT_res81	98.13	88.86	98.6	90.87	87.73	86.8	86.61	79.7
pLDDT_res82	98.38	87.97	98.66	91.79	86.08	85.45	85.16	79.26
pLDDT_res83	97.98	81.01	98.59	93.94	88.4	88.02	88.44	79.21
pLDDT_res84	97.83	78.5	98.5	95.02	90.49	90.09	90.25	76.57
pLDDT_res85	96.36	78.87	97.19	95.94	91.88	91.77	91.86	76
pLDDT_res86	97.68	80.07	98.27	95.4	92.75	92.78	92.46	76.22
pLDDT_res87	98.06	80.02	98.27	95.4	93.63	93.64	93.3	73.17
pLDDT_res88	98.28	85.69	98.56	95.03	93.41	93.51	92.8	73.7
pLDDT_res89	97.55	85.51	98.38	95.67	92.5	92.72	92.11	73.24
pLDDT_res90	96.75	88.92	98.37	96.07	90.7	91.04	90.14	74.45
pLDDT_res91	97.01	88.51	98.42	96.7	90.2	90.72	90.13	75.28
pLDDT_res92	96.65	91.82	98.58	97.17	92.16	92.25	91.95	76.23
pLDDT_res93	97.82	91.22	98.73	97.45	91.58	91.49	91.39	73.94
pLDDT_res94	98.31	92.28	98.83	97.83	91.75	91.45	91.48	76.76
pLDDT_res95	98.19	91.96	98.66	97.7	90.63	89.93	90.03	78.69
pLDDT_res96	98.13	93	98.62	97.18	88.41	87.71	88.02	82.62
pLDDT_res97	98.63	92.24	98.81	96.7	90.25	89.25	90.56	80.69
pLDDT_res98	98.72	93.15	98.73	96.14	91.91	91.54	92	82.75
pLDDT_res99	98.67	93.85	98.79	94.23	93.17	92.86	93.06	80.9
pLDDT_res100	98.76	94.71	98.76	91.38	94.78	94.55	94.47	81.93
pLDDT_res101	98.73	92.67	98.64	87.28	94.74	94.61	94.41	81.4
pLDDT_res102	98.5	94.71	98.44	89.39	93.76	93.57	93.09	88.96
pLDDT_res103	98.5	93.45	98.32	83.59	93.18	93.25	92.79	88.82
pLDDT_res104	98.39	93.29	98.35	80.94	92.01	91.9	91.1	88.35
pLDDT_res105	97.94	91.1	97.72	77.73	91.92	92.33	91.43	89.24
pLDDT_res106	98.64	93.95	98.54	74.28	93.06	92.89	92.66	88.67
pLDDT_res107	98.74	93.37	98.5	80.67	93.1	92.72	92.84	89.61
pLDDT_res108	98.89	93.16	98.67	87.3	94.43	94.04	94.14	86.64
pLDDT_res109	98.85	93.23	98.76	92.8	92.18	91.49	91.67	87.39
pLDDT_res110	98.88	94.89	98.86	94.19	89.19	88.48	88.89	87.15
pLDDT_res111	98.74	94.76	98.71	94.58	90.46	89.37	90.57	84.4
pLDDT_res112	98.6	94.62	98.64	96.41	87.38	86.48	87.28	82.5
pLDDT_res113	98.53	95.19	98.51	97.87	84.85	83.99	85.26	78.65
pLDDT_res114	98.57	95.38	98.55	97.71	80.88	79.79	81.08	78.91
pLDDT_res115	98.27	95.29	98.47	98.13	83.96	83.68	84.48	80.36
pLDDT_res116	98.23	94.87	98.3	97.78	89.31	88.91	89.54	83.02
pLDDT_res117	98.3	95.6	98.34	96.17	92.92	92.61	92.84	84.4
pLDDT_res118	97.9	96.12	97.81	96.74	94.03	93.74	93.9	85.48
pLDDT_res119	96.6	95.58	96	96.72	95.29	95.19	95.15	87.51
pLDDT_res120	95.21	95.77	94.82	98.08	95.1	94.91	94.94	88.65
pLDDT_res121	93.79	96.06	93.05	98.36	95.2	95.14	94.84	89.59
pLDDT_res122	95.74	96.12	95.42	97.86	93.62	93.63	93.11	89.68
pLDDT_res123	95.94	95.99	95.92	97.81	92.92	93.02	92.3	89.8
pLDDT_res124	96.77	94.97	96.88	95.6	91.92	91.93	91.23	90.56
pLDDT_res125	96.79	95.11	97.57	95.31	94.11	93.82	93.74	91.12
pLDDT_res126	97.01	93.86	97.93	94.63	94.24	93.9	93.71	86.5
pLDDT_res127	97.09	94.12	97.49	93.67	95.07	94.65	94.77	86.82
pLDDT_res128	97.25	94.14	98.07	94.14	91.75	91.57	91.56	88.01
pLDDT_res129	97.16	93.02	97.99	91.95	91.2	90.51	90.74	88.56
pLDDT_res130	95.84	89.25	96.83	94.34	91.92	91.21	91.92	91.32
pLDDT_res131	95.6	90.24	97.52	94.31	93.22	92.7	93.22	91.83
pLDDT_res132	97.02	89.15	98.34	95.29	94.38	94.08	94.17	90.9
pLDDT_res133	97.52	81.63	98.34	95.94	95.3	95	95.14	89.89
pLDDT_res134	98.1	75.23	98.54	96.49	95.47	95.28	95.19	86.61
pLDDT_res135	97.92	62.63	98.23	96.05	95.25	95.15	94.97	84.48
pLDDT_res136	97.92	64.34	97.92	96.56	95.52	95.34	95	78.97
pLDDT_res137	97.14	64.37	96.71	96.17	93.56	93.38	93.15	74.08
pLDDT_res138	97.19	62.93	97.06	96.82	92.42	92.43	91.91	70.75
pLDDT_res139	97.71	67.85	97.63	96.7	93.95	93.45	93.55	69.98
pLDDT_res140	97.89	65.31	98.37	96.46	94.32	93.9	93.81	73.75
pLDDT_res141	98.37	64.8	98.76	96.05	95.43	95.03	95.14	78.8
pLDDT_res142	97.51	70.77	98.43	94.72	93.49	92.85	93.06	84.58
pLDDT_res143	97.46	66.91	98.48	94.69	92.57	91.68	91.99	87.51
pLDDT_res144	97.6	75.26	98.32	95.81	91.9	91	91.51	91.34
pLDDT_res145	97.43	73	98.21	96.68	93.41	92.92	93.4	91.59
pLDDT_res146	98.03	77.52	98.5	95.82	94.81	94.43	94.64	89.11
pLDDT_res147	97.46	76.43	98.17	95.39	95.51	95.3	95.41	86.34
pLDDT_res148	96.9	73.39	97.5	94.23	95.77	95.45	95.56	85.04
pLDDT_res149	96.97	75.46	97.77	95.55	95.48	95.25	95.29	84.25
pLDDT_res150	98.01	78.6	98.3	96.63	94.49	94.28	94.17	84.25
pLDDT_res151	97.91	75.83	98.22	96.91	94.21	94.12	93.91	82.59
pLDDT_res152	97.34	71.49	97.52	96.72	93.39	93.29	92.97	82.78
pLDDT_res153	95.3	74.66	95.53	97.03	91.68	91.39	91.37	82.29
pLDDT_res154	92.55	76.68	92.69	97.6	93.41	93.04	93.14	83.9
pLDDT_res155	95.86	68.89	95.86	97.38	93.83	93.2	93.43	84.66
pLDDT_res156	96.14	72.67	96.71	97.35	95.13	94.72	95.04	84.41
pLDDT_res157	95.18	73.02	95.58	96.46	93.66	93.18	93.36	82.32
pLDDT_res158	95.37	77.28	95.86	97.64	92.52	91.44	92.01	84.76
pLDDT_res159	94.42	77.21	94.43	97.89	91.65	90.27	91.15	88.03
pLDDT_res160	94.99	84.52	94.96	98.09	93.69	92.97	93.68	86.14
pLDDT_res161	95.51	85.82	95.8	98.15	94.83	94.34	94.73	84.14
pLDDT_res162	95.65	85.6	95.38	98.35	95.99	95.69	95.89	86.55
pLDDT_res163	94.74	83.84	95.13	98.15	95.71	95.53	95.64	84.75
pLDDT_res164	93.57	84.95	94.08	98.11	95.46	95.15	95.18	86.87
pLDDT_res165	93.34	82.12	94.21	98.32	93.84	93.53	93.44	84.86
pLDDT_res166	92.69	83.86	93.75	98.1	93.04	92.74	92.8	82.98
pLDDT_res167	93.53	81.39	94.82	98.02	92.45	92.47	92.29	81.14
pLDDT_res168	95.11	80.81	95.91	98.03	94.28	93.79	93.96	82.13
pLDDT_res169	95.88	76.6	96.76	97.92	94.13	93.82	93.91	84.38
pLDDT_res170	96.6	82.4	97.2	97.72	95.02	94.53	94.93	84.3
pLDDT_res171	96.22	82.63	96.5	97.67	93.16	92.67	92.88	85.87
pLDDT_res172	96.42	85.07	96.9	97.6	92.04	90.64	91.34	85.24
pLDDT_res173	97.29	82.62	97.75	96.99	91.6	89.84	91.23	86.2
pLDDT_res174	97.37	86.46	97.78	96.56	93.13	92.22	93.11	88.24
pLDDT_res175	97.07	85.78	97.36	96.98	95.02	94.54	94.8	87.13
pLDDT_res176	96.89	82.98	96.67	96.86	95.09	94.59	94.87	89.21
pLDDT_res177	95.13	85.18	95.4	97.03	95.23	94.94	95.03	87.91
pLDDT_res178	93.75	83.65	92.56	95.96	93.71	93.44	93.4	87.41
pLDDT_res179	95.13	83.98	94.62	95.44	94.03	93.61	93.62	88.17
pLDDT_res180	97.29	85.13	96.67	95.24	92.56	92.25	92.48	86.69
pLDDT_res181	98	80.37	97.94	96.88	91.62	91.64	91.42	86.52
pLDDT_res182	98	80.97	98.12	97.52	93.32	92.93	93.23	87.72
pLDDT_res183	98.33	80.52	98.44	98.14	93.32	92.92	93.1	88.59
pLDDT_res184	98.03	76.72	98.33	98.32	94.59	94.08	94.49	90.21
pLDDT_res185	98.13	75.22	98.24	98.38	91.43	90.7	91.1	90.04
pLDDT_res186	96.83	68.73	97.31	98.31	91.77	90.48	90.96	87.23
pLDDT_res187	97.01	65.79	97.53	97.71	89.92	88.32	89.53	82.06
pLDDT_res188	97.07	63.09	98.06	96.59	92.74	91.84	92.63	80.31
pLDDT_res189	97.73	66.44	98.24	96.43	94.17	93.66	94.16	77.93
pLDDT_res190	98.41	70.79	98.6	97.43	94.94	94.4	94.71	78.93
pLDDT_res191	98.4	70.19	98.71	98.07	94.76	94.36	94.57	75.68
pLDDT_res192	98.05	51.56	98.46	98.59	93.69	93.17	93.38	74.03
pLDDT_res193	98.4	44.14	98.71	98.36	93.68	93.27	93.46	70.84
pLDDT_res194	98.75	40.91	98.85	98.2	92.06	91.67	91.79	61.57
pLDDT_res195	98.75	34.57	98.76	98	90.82	90.6	90.7	63.03
pLDDT_res196	98.36	35	98.56	97.78	92.86	92.45	92.88	66.92
pLDDT_res197	98.66	35.14	98.79	97.59	93.02	92.64	92.94	70.51
pLDDT_res198	98.73	36.09	98.83	96.88	94.41	93.83	94.34	66.21
pLDDT_res199	98.58	34.95	98.77	96.75	90.47	89.88	90.17	68.58
pLDDT_res200	98.4	34.32	98.62	97.53	91.64	90.31	91.02	65.91
pLDDT_res201	98.68	33.91	98.87	97.85	89.98	88.27	89.69	69.54
pLDDT_res202	98.65	32.2	98.78	98.09	92.31	91.43	92.34	72.15
pLDDT_res203	98.3	32.39	98.31	98.09	93.68	93.08	93.68	69.74
pLDDT_res204	98.45	33.03	98.65	98.21	94.61	94.11	94.62	77.57
pLDDT_res205	98.54	29.91	98.51	98.35	94.35	93.99	94.28	81.35
pLDDT_res206	98.74	26.61	98.6	98.1	93.22	92.62	92.9	73.58
pLDDT_res207	98.61	23.99	98.4	97.95	92.6	92.13	92.54	70.28
pLDDT_res208	98.67	17.83	98.46	97.39	92.04	91.7	91.8	65.77
pLDDT_res209	98.77		98.77	97.48	90.99	90.85	91.08	59.38
pLDDT_res210	98.71		98.74	97.62	92.11	91.93	92.31	54.3
pLDDT_res211	98.63		98.6	97.98	92.41	91.84	92.31	49.12
pLDDT_res212	98.17		97.97	98.12	93.49	92.76	93.59	48.97
pLDDT_res213	97.44		97.14	98.13	91.61	91.01	91.51	50.3
pLDDT_res214	98.09		98.07	97.83	89.85	88.58	89.35	55.59
pLDDT_res215	97.43		97.54	97.88	87.78	85.98	86.66	62.81
pLDDT_res216	97.78		97.66	95.74	90.27	89.56	90.49	66.36
pLDDT_res217	98.16		98.15	94.18	93.18	92.48	93.36	75.45
pLDDT_res218	98.33		98.43	95.27	93.14	92.51	93.34	79.79
pLDDT_res219	98.47		98.45	95.93	93.26	92.98	93.46	86.35
pLDDT_res220	98.32		98.32	97.11	91.12	90.33	91.2	87.57
pLDDT_res221	98.49		98.49	96.53	90.01	89.22	90.02	89.49
pLDDT_res222	98.58		98.55	95.03	88.86	88.17	88.88	89.9
pLDDT_res223	98.48		98.49	94.88	88.79	88.38	89.05	90.43
pLDDT_res224	98.43		98.43	94.86	88.55	88.36	88.35	89.69
pLDDT_res225	98.59		98.59	94.91	88.82	88.44	88.71	89.77
pLDDT_res226	98.42		98.41	94.67	88.35	88.28	87.77	90.53
pLDDT_res227	98.13		98.12	94.99	88.32	88.43	88.62	91
pLDDT_res228	98.16		98.27	95.92	86.57	86.59	86.78	91.12
pLDDT_res229	98.32		98.33	95.04	84.61	85.31	85.31	89.48
pLDDT_res230	97.65		97.36	96.35	86.16	85.77	86.48	86.17
pLDDT_res231	98.1		97.81	97.18	83.78	83.66	83.85	79.48
pLDDT_res232	98.26		97.96	97.85	82.05	82.88	82.19	81.74
pLDDT_res233	97.81		97.1	97.89	84.18	84.39	84.67	85.82
pLDDT_res234	97.79		97.26	97.58	83.94	85.3	84.6	89.04
pLDDT_res235	97.28		97.07	96.98	86.22	86.04	86.01	89.39
pLDDT_res236	97.42		97.14	96.38	87.46	87.95	87.45	91.75
pLDDT_res237	97.78		97.46	96.33	87.89	88.06	87.76	91.47
pLDDT_res238	96.82		96.44	96.85	88.94	89.01	89	91.9
pLDDT_res239	96.14		95.82	96.2	87.61	87.5	87.64	90.85
pLDDT_res240	96.19		95.77	96.76	87.63	87.32	87.43	87.84
pLDDT_res241	97.4		97	96.59	88.31	87.7	88.14	86.97
pLDDT_res242	97.83		97.5	96.25	88.75	88.37	88.55	84.18
pLDDT_res243	98.4		98.11	96.63	90.65	90.45	91.17	84.23
pLDDT_res244	98.51		98.21	96.32	91.54	91.14	91.3	87.63
pLDDT_res245	98.66		98.45	95.6	91.84	91.04	92.13	88.32
pLDDT_res246	98.62		98.54	95.89	90.56	89.85	90.19	91.29
pLDDT_res247	98.51		98.53	94.92	90.33	89.21	90.51	91.25
pLDDT_res248	98.19		97.88	96.05	88.53	87.63	89	89.97
pLDDT_res249	97.2		97.21	95.8	81.49	80.27	81.39	89.21
pLDDT_res250	94.47		94.97	95.17	83.49	81.98	83.67	88
pLDDT_res251	93.03		94.83	93.33	84.82	83.33	85.01	90.15
pLDDT_res252	89.73		92.41	92.3	88.54	86.93	88.3	88.55
pLDDT_res253	87.65		90.68	94.16	88.08	86.17	87.57	89.72
pLDDT_res254	87.69		90.56	94.8	91	88.12	88.43	89.24
pLDDT_res255	91.67		93.99	95.54	88.09	84.49	84.38	88.77
pLDDT_res256	94.38		95.95	95.35	88.9	86.61	86.91	89.73
pLDDT_res257	96.05		96.66	96.21	87.76	84.47	84.38	88.53
pLDDT_res258	96.82		97.1	96.69	88.16	84.79	85.45	83.88
pLDDT_res259	97.54		97.84	96.19	88.03	86.51	86.14	82.34
pLDDT_res260	97.71		98.12	95.83	89.44	87.9	88.11	76.61
pLDDT_res261	98.03		98.21	96.32	88.28	87.67	86.88	78.87
pLDDT_res262	98.52		98.53	96.62	85.37	84.59	84.59	80.76
pLDDT_res263	98.22		98.24	94.77	83.65	84.55	82.96	84.09
pLDDT_res264	97.6		97.63	92.59	80.66	82.19	80.69	86.83
pLDDT_res265	98.11		97.83	89.58	83.2	84.94	84.63	88.33
pLDDT_res266	98.18		98.09	89.7	84.6	85.52	85.52	87.26
pLDDT_res267	98.5		98.42	90.54	86.02	85.54	85.54	83.56
pLDDT_res268	98.66		98.69	88.9	89.81	89.44	89.34	84.38
pLDDT_res269	98.22		98.12	88.8	90.31	90.34	90.23	82.95
pLDDT_res270	97.78		97.97	89.63	91.27	90.67	90.57	80.9
pLDDT_res271	96.66		96.78	92.82	91.12	89.91	90	79.07
pLDDT_res272	96.39		96.66	93.79	89.3	88.73	88.6	78.98
pLDDT_res273	97.34		97.74	93.89	88.36	88.88	88.17	81.11
pLDDT_res274	96.96		97.46	95.79	87.72	86.42	87.13	80.03
pLDDT_res275	95.94		96.5	96.76	84.65	83.96	83.07	81.59
pLDDT_res276	96.76		97.15	96.91	85.2	84.03	84.02	78.87
pLDDT_res277	97.69		98.29	97.06	84.45	84.96	84.58	80.87
pLDDT_res278	97.29		97.77	97.46	79.61	80.24	79.02	77.86
pLDDT_res279	96.33		97.4	97.69	78.29	77.79	76.89	80.53
pLDDT_res280	97.71		98.44	97.47	77.68	76.79	76.17	78.8
pLDDT_res281	98.05		98.45	97.24	79.51	78.63	78.81	83.4
pLDDT_res282	96.87		97.78	97.11	77.73	77.54	77.43	81.78
pLDDT_res283	96.59		97.69	97.18	73.81	72.2	73.32	83.51
pLDDT_res284	94.85		96.95	95.5	75.88	74.78	75.15	82.19
pLDDT_res285	90.93		94.73	95.54	77.42	76.43	76.92	80.67
pLDDT_res286	91.82		96.04	95.08	73.58	72.38	72.35	84.63
pLDDT_res287	95.1		97.44	94.6	75.1	74.04	73.94	85.38
pLDDT_res288	96.57		98.19	95.66	70.83	69.34	68.2	83.88
pLDDT_res289	97.72		98.42	95.38	69.77	68.38	68.36	77.11
pLDDT_res290	97.49		98.57	93.52	64.8	63.3	62.91	73.91
pLDDT_res291	96.31		98.1	90.99	71.55	70.27	69.59	63.8
pLDDT_res292	97.25		98.38	93.03	69.36	66.57	66.87	53.75
pLDDT_res293	97.23		98.24	91.67	71.36	70.37	69.98	59.32
pLDDT_res294	96.47		97.98	93.39	71.35	69.26	69.57	62.88
pLDDT_res295	97.81		98.33	95.66	75.82	74.53	75.14	70.02
pLDDT_res296	96.99		97.98	95.53	75.61	75.34	75.73	74.22
pLDDT_res297	96.18		97.79	96.83	75.07	74.58	75.09	79.5
pLDDT_res298	95		97.73	97.45	73.18	73.15	73.75	78.68
pLDDT_res299	95.89		97.76	97.59	72.88	72.15	73.46	79.86
pLDDT_res300	94.3		96.61	96.82	73.65	73.56	74.77	84
pLDDT_res301	97		98.01	96.61	71.93	71.21	73.04	87.97
pLDDT_res302	97.55		98.28	96.37	69.25	69.69	70.48	89.32
pLDDT_res303	97.85		98.27	95.73	69.36	69.25	70.16	88.28
pLDDT_res304	98.05		98.16	94.33	70.8	70.13	71.2	83.75
pLDDT_res305	97.5		97.74	95.1	69.04	69.21	69.92	86.27
pLDDT_res306	98.14		98.12	95.57	68.64	68.21	69.1	85.21
pLDDT_res307	98.55		98.55	97.44	69.21	69.3	70.13	85.57
pLDDT_res308	98.66		98.59	98.1	73.92	74.1	74.11	82.37
pLDDT_res309	98.77		98.79	98.01	71.18	71.57	72.18	87.05
pLDDT_res310	98.69		98.57	98.09	74.44	74.03	74.52	88
pLDDT_res311	98.46		98.46	97.74	73.22	74.32	74.82	89.57
pLDDT_res312	98.18		98.17	98.04	77.37	77.66	77.59	88.69
pLDDT_res313	97.36		97.25	98.28	75.29	75.95	75.89	87.11
pLDDT_res314	96.75		96.48	98.28	73.94	74.02	74.12	85.06
pLDDT_res315	95.33		94.71	97.97	71.17	70.29	70.77	81.44
pLDDT_res316	95.46		95.48	97.92	72	71.13	70.82	80.66
pLDDT_res317	95.52		95.74	97.83	76.69	76.99	75.89	77.45
pLDDT_res318	93.22		93.2	97.38	77.21	77	77.4	83.81
pLDDT_res319	87.18		87.36	96.83	75.08	75.99	75.98	84.75
pLDDT_res320	82.08		82.17	95.82	78.7	79.34	79.64	89.82
pLDDT_res321	71.64		72.14	95.97	72.2	73.82	73.8	91.42
pLDDT_res322	77.79		79.29	94.6	72.76	74.78	74.55	91.12
pLDDT_res323	74.29		73.56	95.48	69.28	70.95	70.16	90.22
pLDDT_res324	80.57		80.69	94.29	68.92	69.74	69.92	91.27
pLDDT_res325	88.16		89.49	90.76	69.78	70.17	69.85	92.74
pLDDT_res326	93.43		94.74	88.19	68.74	69.74	70.24	91.23
pLDDT_res327	96.23		96.64	90.33	76.23	77.52	77.51	93.76
pLDDT_res328	97.75		97.88	92.76	73.84	75.72	75.41	91.22
pLDDT_res329	97.99		98.09	90.42	80.17	80.35	79.95	91.4
pLDDT_res330	98.13		98.2	90.96	79.26	79.55	79.27	89.04
pLDDT_res331	97.03		97.34	88.14	80.03	80.04	79.91	88.96
pLDDT_res332	96.54		97.21	86.7	75	75.5	74.74	89.05
pLDDT_res333	97.94		98.04	82.32	76.5	76.8	76.53	89.15
pLDDT_res334	97.99		98.05	73.61	72.76	73.06	73.07	90.75
pLDDT_res335	98.26		98.49	50.84	76.59	76.66	76.59	92.1
pLDDT_res336	98.64		98.72	45.13	75.58	75.78	75.99	91.48
pLDDT_res337	98.72		98.74	39.06	76.15	76.25	76.25	93.57
pLDDT_res338	98.75		98.77	38.66	78.78	79.06	78.57	95
pLDDT_res339	98.82		98.81	36.09	78.9	79.11	79.4	95.31
pLDDT_res340	98.88		98.87	36.13	79.22	79.33	79.91	93.18
pLDDT_res341	98.81		98.74	36.76	74.06	74.77	75.47	94.79
pLDDT_res342	98.83		98.84	42.35	79.49	80.19	80.68	93.24
pLDDT_res343	98.84		98.83	42.35	82.31	82.82	82.5	91.18
pLDDT_res344	98.85		98.88	45.47	82.88	83.49	83.06	87.92
pLDDT_res345	98.84		98.82	49.21	81.84	82.3	82	86.85
pLDDT_res346	98.74		98.7	47.43	83.32	83.9	83.83	85.4
pLDDT_res347	98.36		98.45	47.53	82.85	82.99	82.98	86
pLDDT_res348	98.44		98.5	47.35	82.98	83.45	83.58	88.12
pLDDT_res349	98.28		98.29	51.77	79.02	78.61	78.64	90.04
pLDDT_res350	98.51		98.43	59.58	77.15	77.69	77.47	90.08
pLDDT_res351	98.63		98.62	73.83	74.62	73.94	74.42	90.55
pLDDT_res352	98.85		98.75	86.27	72.91	72.72	72.1	86.17
pLDDT_res353	98.72		98.71	88.38	71.53	70.93	71.24	87.07
pLDDT_res354	98.74		98.73	91.37	73.25	72.86	73.55	87.89
pLDDT_res355	98.76		98.75	90.94	76.4	75.92	76.13	89.83
pLDDT_res356	98.33		98.43	93.48	79.48	78.98	79.76	90.36
pLDDT_res357	98.42		98.52	94.53	79.88	79.37	79.98	90.75
pLDDT_res358	98.19		98.28	93.48	81.09	81.47	81.48	93.48
pLDDT_res359	97.6		97.71	92.58	81.74	81.42	81.54	92.47
pLDDT_res360	96.57		97.09	90.04	81.48	81.89	81.96	92.65
pLDDT_res361	94.88		95.77	91.88	83.45	83.97	83.65	90.87
pLDDT_res362	94.68		96.06	94.48	83.9	83.74	83.81	92.52
pLDDT_res363	92.34		94	95.48	83.2	82.81	82.84	92.04
pLDDT_res364	91.37		93.87	96.35	83.4	83.33	83.03	92.45
pLDDT_res365	88.14		90.5	97.17	81.16	81.39	81.16	91.96
pLDDT_res366	84		84.41	98.18	80.35	80.06	79.66	92.77
pLDDT_res367	87.71		86.81	98.46	79.32	79.63	78.7	93.23
pLDDT_res368	92.03		92.03	98.53	80.04	79.73	79.44	93.2
pLDDT_res369	94.53		94.82	98.32	81.59	81.87	81.77	93.02
pLDDT_res370	96.06		96.27	98.19	82.61	82.84	82.42	90.72
pLDDT_res371	94.95		94.19	96.4	82.54	82.62	81.84	90.24
pLDDT_res372	96.58		96.06	94.92	82.01	82.5	82.01	85.49
pLDDT_res373	97.54		97.2	95.68	82.71	83	82.13	81.43
pLDDT_res374	97.83		97.84	96.62	83.51	84.51	83.23	82.87
pLDDT_res375	98.45		98.47	96.91	85.46	86.29	85.88	77.88
pLDDT_res376	98.46		98.46	96.03	85.65	85.96	85.68	81.75
pLDDT_res377	97.88		97.96	95.43	79.17	78.69	79.49	80.59
pLDDT_res378	96.95		97.16	96.26	77.27	78.59	79.05	80.57
pLDDT_res379	95.35		95.68	94.45	76.08	76.89	77.36	82.36
pLDDT_res380	95.23		95.64	96.89	75.94	76.94	77.81	81.03
pLDDT_res381	97.21		97.44	98.23	77.2	78.2	79.63	80.92
pLDDT_res382	98.09		98.29	98.57	71.78	73.49	74.75	81.52
pLDDT_res383	98.33		98.43	98.72	73.57	74.15	74.38	85.78
pLDDT_res384	98.16		98.05	98.17	68.32	71.91	72.44	87.88
pLDDT_res385	98.57		98.49	95.45	62.57	66.77	65.08	90.03
pLDDT_res386	98.23		98.2	94.74	63.5	66.74	66.63	89.4
pLDDT_res387	98.17		98.16	94.97	54.52	58.32	59.91	92.6
pLDDT_res388	97.21		97.22	94.54	41.4	45.7	48.02	94.59
pLDDT_res389	96.22		96.51	95.18	38.75	41.08	39.77	93.09
pLDDT_res390	94.9		94.93	92.85	34.72	35.61	35.7	92.88
pLDDT_res391	96.22		96.01	95.66	34.1	32.54	33.72	93.6
pLDDT_res392	96.39		96.56	95.88	38.73	40.6	40.5	93.06
pLDDT_res393	97.82		97.84	97.44	37.68	38.08	35.75	90.93
pLDDT_res394	97.81		97.94	98.33	36.72	37.74	36.81	90.82
pLDDT_res395	98.05		98.19	98.54	43.19	44.16	44.29	91.94
pLDDT_res396	98.17		98.27	98.6	43.89	43.57	43.59	90.41
pLDDT_res397	98.57		98.68	98.62	37.83	39.24	37.31	90.06
pLDDT_res398	98.44		98.53	98.18	41.17	43.28	42.66	91.92
pLDDT_res399	98.52		98.54	97.29	40.32	41.74	41.94	89.63
pLDDT_res400	98.55		98.57	96.88	38.51	36.74	40.31	90.1
pLDDT_res401	98.69		98.65	96.7	38.28	37.46	36.06	89.44
pLDDT_res402	98.57		98.56	97.3	38.13	37.33	42.04	88.42
pLDDT_res403	98.46		98.49	97.8	39.69	37.39	37.55	85.39
pLDDT_res404	98.13		98.12	98.02	43.96	39.88	42.66	85.68
pLDDT_res405	98.58		98.58	98.01	43.83	42.24	42.71	85.52
pLDDT_res406	98.75		98.77	98.01	47.68	46.18	47.75	82.44
pLDDT_res407	98.34		98.34	97.79	47.55	47.89	50.59	85.03
pLDDT_res408	98.6		98.6	97.91	52.01	51.11	53.81	88.83
pLDDT_res409	98.84		98.82	96.94	52.59	54.56	54.18	89.07
pLDDT_res410	98.88		98.76	96.11	58.89	60.37	61.36	90.2
pLDDT_res411	98.68		98.59	94.14	54.08	57.28	55.85	89.36
pLDDT_res412	98.7		98.74	93.01	52.05	57.38	54.88	90.07
pLDDT_res413	98.75		98.77	92.15	60.38	64.28	64.08	89.78
pLDDT_res414	98.62		98.62	94.22	56.86	61.16	59.15	88.63
pLDDT_res415	98.62		98.62	95.82	64.06	66.86	66.19	88.57
pLDDT_res416	98.66		98.55	96.94	69.59	70.65	69.96	87.97
pLDDT_res417	97.96		98.07	97.12	69.69	70.68	70.19	86.75
pLDDT_res418	96.91		96.93	97.59	72.19	73.35	72.25	86.1
pLDDT_res419	98.34		98.44	97.89	71.96	72.75	71.69	87.23
pLDDT_res420	97.89		98.17	97.94	72.05	72.58	71.68	86.6
pLDDT_res421	98.04		98.2	97.48	72.28	73.86	72.09	87.45
pLDDT_res422	98.01		98.22	97.68	70.68	72.39	70.58	86.99
pLDDT_res423	98.27		98.47	97.84	72	73.8	72.13	88.43
pLDDT_res424	98.48		98.68	97.55	74.12	75.3	74.33	89.84
pLDDT_res425	98.44		98.54	97.38	75.61	76.14	74.71	90.76
pLDDT_res426	98.22		98.43	97.53	74.58	75.68	74.18	93.08
pLDDT_res427	97.56		98.06	97.65	72.05	73.99	72.37	91.11
pLDDT_res428	97.29		98.17	96.97	70.65	72.47	71.76	93.7
pLDDT_res429	97.38		98.16	96	66.05	67.25	68.38	92.2
pLDDT_res430	98.13		98.44	96.72	66.57	67.97	68.26	92.39
pLDDT_res431	98.32		98.54	96.1	70.43	71.51	71.43	89.79
pLDDT_res432	98.69		98.67	94.07	66.05	69.06	68.37	89.29
pLDDT_res433	98.67		98.77	93.85	65.04	68.61	66.92	88.29
pLDDT_res434	98.66		98.75	95.66	66.67	68.98	67.79	89.81
pLDDT_res435	98.63		98.63	93.27	70.68	73.36	72.59	91.88
pLDDT_res436	98.61		98.62	94.03	70.88	71.88	71.38	94.04
pLDDT_res437	98.06		98.16	95.72	72.84	74.1	73.44	92.75
pLDDT_res438	97.94		98.02	95.89	74.57	75.28	75.26	92.57
pLDDT_res439	98.62		98.62	92.8	74.12	74.74	74.61	91.17
pLDDT_res440	98.63		98.64	93.93	75.41	75.34	76.3	90.46
pLDDT_res441	98.83		98.7	96.09	72.67	73.47	74.35	87.95
pLDDT_res442	98.82		98.8	97.38	68.32	69.01	68.61	86.77
pLDDT_res443	98.74		98.74	96.9	67.67	69.76	68.06	86.37
pLDDT_res444	98.86		98.76	96.93	63.39	64.68	62.98	86.46
pLDDT_res445	98.52		98.61	97.95	62.95	67.48	63.96	86.73
pLDDT_res446	98.25		98.35	98.13	62.91	64.41	59.02	89.19
pLDDT_res447	97.65		97.99	97.92	69.63	70.32	68.64	86.4
pLDDT_res448	96.19		96.87	98.13	70.95	72.78	71.66	84.73
pLDDT_res449	97.38		97.78	98.38	70.59	73.55	70.99	84.46
pLDDT_res450	97.46		97.99	98.47	68.49	70.36	69.15	84.04
pLDDT_res451	97.66		97.86	97.99	75.42	76.32	74.84	83.1
pLDDT_res452	97.95		98.28	98.38	77.29	79.28	76.87	82.03
pLDDT_res453	97.75		97.95	98.43	66.2	68.41	65.63	77.97
pLDDT_res454	98.23		98.42	98.49	72.71	73.6	72.4	77.5
pLDDT_res455	98.46		98.45	97.87	76.24	77.42	75.7	80.53
pLDDT_res456	98.49		98.47	97.83	77.2	77.51	77.02	81.86
pLDDT_res457	98.43		98.4	98.01	78.92	79.53	79.94	81.77
pLDDT_res458	98.05		98.06	97.23	76.09	77.27	76.55	82.96
pLDDT_res459	98.57		98.49	96.99	75.16	77.36	76.29	83.46
pLDDT_res460	98.45		98.37	97.51	81.93	82.41	82	84.58
pLDDT_res461	98.22		98.32	97.63	83.23	83.63	82.82	82.27
pLDDT_res462	97.68		98.05	96.38	82.27	82.97	82.37	83.54
pLDDT_res463	98.29		98.46	95.92	83.59	84.07	83.08	84.91
pLDDT_res464	98.43		98.4	96.83	83.84	83.81	83.52	85.78
pLDDT_res465	98.49		98.57	95.91	79.81	80.61	79.9	85.86
pLDDT_res466	98.5		98.62	94.71	81.55	81.98	81.45	85.06
pLDDT_res467	98.65		98.69	95.49	80.08	81.07	79.78	86.5
pLDDT_res468	98.58		98.68	94.11	79.6	80.2	79.72	88.77
pLDDT_res469	97.97		98.15	93.71	82.27	82.68	81.79	90.11
pLDDT_res470	97.62		97.73	94.38	83.42	83.22	83.11	92.45
pLDDT_res471	97.46		97.47	93.56	81.07	80.78	80.87	90.54
pLDDT_res472	97.26		97.07	94.48	76.49	76.98	76.76	92.96
pLDDT_res473	95.94		95.83	94.44	77.15	78.06	77.85	91.08
pLDDT_res474	94.69		94.69	94.54	74.1	75.14	74.41	91.07
pLDDT_res475	94.02		93.74	94.84	74.71	75.12	75.14	88.14
pLDDT_res476	96.6		96.7	95.52	71.94	72.31	72.8	85.1
pLDDT_res477	97.65		97.87	96.76	78.2	78.43	78.84	88.03
pLDDT_res478	97.55		97.98	96.78	79.23	80.2	79.74	91.24
pLDDT_res479	97.06		97.45	97.28	84.11	83.92	83.5	91.25
pLDDT_res480	97.77		97.99	97.75	82.87	82.99	82.58	91.38
pLDDT_res481	98.08		98.19	97.99	80.32	80.52	80.43	92.06
pLDDT_res482	98.31		98.33	98.17	80.94	81.52	81.6	92.15
pLDDT_res483	98.28		98.35	98.16	80.78	81.05	81.35	89.31
pLDDT_res484	98.36		98.39	98.04	80.12	80.11	80.53	90.4
pLDDT_res485	98.16		98.15	98.24	80.3	80.44	81.43	90.59
pLDDT_res486	98.09		97.98	98.41	75.43	75.53	76.44	89.61
pLDDT_res487	97.63		97.61	98.14	74.78	74.78	75.99	87.97
pLDDT_res488	97.88		97.89	98.24	73.61	73.84	74.3	88.75
pLDDT_res489	98.36		98.39	98.42	79.7	79.12	80.54	85.51
pLDDT_res490	98.29		98.36	98.33	78.24	78.5	78.64	87.2
pLDDT_res491	98.31		98.43	98.11	80.18	79.95	80.28	85.68
pLDDT_res492	98.26		98.26	98.56	77.82	78.83	78.72	83.52
pLDDT_res493	97.93		98.03	98.43	79.71	81.01	80.3	82.36
pLDDT_res494	98.07		98.25	98.02	78.11	79.13	79	79.46
pLDDT_res495	97.28		97.88	98.31	80.13	81.53	80.84	81.99
pLDDT_res496	95.79		96.77	98.47	80.46	81.36	80.88	81.68
pLDDT_res497	96.07		96.98	98.49	79.11	79.52	79.01	82.79
pLDDT_res498	96.56		96.96	98.13	79.29	79.76	79.76	84.63
pLDDT_res499	95.83		95.8	98.17	75.92	76.4	75.94	88.16
pLDDT_res500	97.63		97.72	98.24	76.31	75.81	75.2	89.39
pLDDT_res501	98.2		98.31	97.87	77.45	78.18	77.46	90.23
pLDDT_res502	98.62		98.64	97.63	78.76	79.19	78.66	92.38
pLDDT_res503	98.73		98.74	97.79	80.04	80.83	79.74	90.42
pLDDT_res504	98.74		98.7	98.19	80.64	81.03	79.61	93.46
pLDDT_res505	98.63		98.63	97.19	80.8	82.3	80.6	93.22
pLDDT_res506	98.7		98.61	97.13	79.61	81.02	80.31	94.31
pLDDT_res507	98.45		98.35	97.39	74.47	77.27	76.37	93.19
pLDDT_res508	98.02		97.81	97.42	71.57	74.65	75.87	92.72
pLDDT_res509	98.35		98.19	96.55	62.52	69	69.23	89.14
pLDDT_res510	97.77		97.27	96.51	69.05	72.18	72.38	91.26
pLDDT_res511	96.01		95.83	96.57	67.09	69.08	68.08	92.17
pLDDT_res512				96.44	72.61	73.32	73.22	92.98
pLDDT_res513				94.45	71.15	71.27	71.05	93.05
pLDDT_res514				95.68	74.21	75.1	75.41	93.45
pLDDT_res515				95.04	75.71	77.64	77.83	93.46
pLDDT_res516				94.97	71.05	73.95	73.75	92.38
pLDDT_res517				94.36	72.3	74.24	75.72	91.43
pLDDT_res518				94.3	77.22	77.92	77.73	91.28
pLDDT_res519				91.87	71.57	75.58	76.07	92.31
pLDDT_res520				93.57	77.22	79.94	78.52	90.67
pLDDT_res521				91.61	79.41	81.72	80.11	85.95
pLDDT_res522				91.07	83.23	84.51	82.91	84.67
pLDDT_res523				89.12	85.19	85.99	84.79	80.41
pLDDT_res524				89.62	81.57	82.29	81.89	80.06
pLDDT_res525				89.96	82.56	82.58	81.86	78.68
pLDDT_res526				89.72	82.15	81.35	81.15	82.55
pLDDT_res527				88.01	81.18	78.27	79.29	82.31
pLDDT_res528				86.25	80.92	78.5	78.2	87.08
pLDDT_res529				75.42	81.09	79.69	80.17	89.08
pLDDT_res530				68.09	79.57	77.99	76.19	93.2
pLDDT_res531				63.96	74.88	73.08	72.47	93.8
pLDDT_res532				60.89	82.6	82.14	80.23	92.49
pLDDT_res533				53.17	85.02	85.12	85.43	90.5
pLDDT_res534				56.4	85.13	85.32	85.53	91.3
pLDDT_res535				52.14	86.89	87.35	86.55	94.46
pLDDT_res536				48.86	84.17	84.86	83.26	93.68
pLDDT_res537				49.25	86.37	87.48	86.05	92.37
pLDDT_res538				50.65	87.17	87.58	86.28	92.19
pLDDT_res539				45.67	86.98	86.97	86.29	88.89
pLDDT_res540				48.9	86.82	87.6	86.32	84.64
pLDDT_res541				47.14	86.05	87.08	85.69	84.87
pLDDT_res542				44.77	85.54	85.92	85.13	88.01
pLDDT_res543				41.87	85	85.43	84.6	89.04
pLDDT_res544				42.99	85.95	86.88	86.06	91.34
pLDDT_res545				40.17	82.5	83.8	82.21	92.05
pLDDT_res546				40.24	84.25	84.59	84.17	93.1
pLDDT_res547				39.14	84.86	85.99	85.09	94.49
pLDDT_res548				38.18	81.91	84.04	82.91	94.69
pLDDT_res549				36.78	81.22	83.6	81.93	92.88
pLDDT_res550				36.65	83.02	83.52	83.13	92.54
pLDDT_res551				37.47	79.55	82.08	80.69	92.13
pLDDT_res552				35.6	79.39	81.65	79.98	88.52
pLDDT_res553				36.33	83.07	83.75	83.17	86.47
pLDDT_res554				36.17	84.35	84.95	84.45	85.42
pLDDT_res555				33.96	86.1	86.84	85.82	80.89
pLDDT_res556				33.39	85.46	85.88	85.06	81.22
pLDDT_res557				33.68	85.67	85.36	85.27	84.48
pLDDT_res558				32.7	81.92	80.81	80.44	83.92
pLDDT_res559				32.64	80.23	78.71	79	87.01
pLDDT_res560				32.48	78.43	78.14	76.93	84.03
pLDDT_res561				30.87	81.57	81.26	80.95	83.29
pLDDT_res562				30.59	83.43	84.12	83.01	84.88
pLDDT_res563				31.06	85.44	86.44	85.22	82.4
pLDDT_res564				31.91	85.42	85.92	85.02	81.86
pLDDT_res565				30.43	83.13	84.72	83.61	84.67
pLDDT_res566				28.89	83.92	85.03	84.34	84.26
pLDDT_res567				28.17	81.79	83.96	83.06	89.64
pLDDT_res568				29.48	77.96	80.46	78.58	90.27
pLDDT_res569				26.87	75.95	79.18	77.58	92.32
pLDDT_res570				28.53	72.36	75.79	74.29	93.07
pLDDT_res571				26.31	73.53	77.12	75.41	93.22
pLDDT_res572				27.06	70.73	74.1	72.93	93.98
pLDDT_res573				27.45	72.4	75.41	74.32	94.02
pLDDT_res574				29.32	70.38	73.37	73.29	92.47
pLDDT_res575				31.39	79.49	80.99	78.68	90.59
pLDDT_res576				35.5	80.51	83.21	81.83	88.71
pLDDT_res577				34.07	81.72	83.62	82.7	88.49
pLDDT_res578				36.39	82.41	83.7	82.81	89.64
pLDDT_res579				40.25	82.37	83.66	82.58	90.03
pLDDT_res580				43.14	81.54	83.41	82.03	89.84
pLDDT_res581				49.06	82.27	83.29	81.68	89.85
pLDDT_res582				52.87	82.77	83.06	82.09	91.22
pLDDT_res583				48.55	77.02	78.4	75.84	90.11
pLDDT_res584				49.48	79.13	80.8	79.1	91.26
pLDDT_res585				52.34	81.5	83.01	81.7	92.34
pLDDT_res586				55.3	80.03	80.44	78.61	90.82
pLDDT_res587				65.06	77.82	79.14	77.02	93.45
pLDDT_res588				63.83	78.42	80.71	78.6	93.21
pLDDT_res589				72.29	77.95	78.97	77.55	90.96
pLDDT_res590				60.27	74.57	76.26	72.76	91.17
pLDDT_res591				64.74	72.74	74.13	71.9	87.25
pLDDT_res592				61.65	69.91	74.13	70.63	85.28
pLDDT_res593				54.3	73.05	72.76	68.47	84.76
pLDDT_res594				43.11	66.01	68.42	61.91	84.48
pLDDT_res595				41.06	64.22	68.22	60.01	84.68
pLDDT_res596				41.29	65.37	68.09	59.85	88.92
pLDDT_res597				38.68	61.86	59.55	52.09	86.92
pLDDT_res598				37.43	58.64	56.3	45.11	83.39
pLDDT_res599				38.54	58.53	57.94	43.32	84.56
pLDDT_res600				33.19	59.85	57.99	49.36	79.16
pLDDT_res601				29.84	56.8	53.73	43.22	80.27
pLDDT_res602				24.92	54.17	50.58	41.47	79.41
pLDDT_res603				23.09	56.49	57.05	51.47	78.11
pLDDT_res604				21.79	54.95	51.77	47.48	78.95
pLDDT_res605				22.55	53.8	52.52	47.53	78.9
pLDDT_res606				24.4	61.7	61.33	55.6	79.48
pLDDT_res607				23.58	58.6	57.03	52.9	81.15
pLDDT_res608				22.03	57.33	56.42	52.54	74.83
pLDDT_res609				22.9	60.36	60.48	57.79	80.17
pLDDT_res610				23.74	60.57	60.55	57.29	77.75
pLDDT_res611				19.88	61.13	61.42	58.74	79.8
pLDDT_res612				27.08	65.49	66.05	64.39	79.4
pLDDT_res613				23.14	67.49	68.57	67.09	80.11
pLDDT_res614				23.83	71.43	72.24	72.2	78.84
pLDDT_res615				25.37	69.42	70.33	70.3	77.71
pLDDT_res616				23.86	68.29	67.87	67.48	81.56
pLDDT_res617				24.81	71.32	72	71.63	80.22
pLDDT_res618				23.79	73.22	73.82	73.6	81.26
pLDDT_res619				25.18	71.43	71.7	71.62	82.03
pLDDT_res620				23.57	74.04	74.2	74.63	81.65
pLDDT_res621				22.12	73.07	74.05	73.65	84.36
pLDDT_res622				22.97	71.57	71.97	72.37	82.27
pLDDT_res623				21.5	71.42	71.73	72.2	84.92
pLDDT_res624				21.02	73.15	72.66	73.49	86.57
pLDDT_res625				19.22	69.52	69.71	70.3	87.16
pLDDT_res626				20.42	70.33	70.22	70.8	87.89
pLDDT_res627				19.66	68.5	68.43	68.81	86.26
pLDDT_res628				21.52	74.8	74.8	75	86.54
pLDDT_res629				21.11	75.62	75.91	76.71	86.58
pLDDT_res630				22.1	79.36	78.85	79.58	87.05
pLDDT_res631				21.5	78.11	78.4	78.21	83.24
pLDDT_res632				18.66	75.28	75.16	76.09	83.5
pLDDT_res633				21.81	77.17	77.39	77.16	82.54
pLDDT_res634				18.78	75.84	76.02	75.52	87.79
pLDDT_res635				19.79	78.58	78.25	78.49	88.48
pLDDT_res636				21.54	81.72	81.83	81.83	90.75
pLDDT_res637				18.28	78.98	80.48	79.36	92.17
pLDDT_res638				24.54	82.56	83.35	82.76	91.89
pLDDT_res639				21.74	81.4	82.32	81.31	93.31
pLDDT_res640				21.95	78.9	79.43	79.74	92.96
pLDDT_res641				19.42	78.08	79.35	78.97	93.51
pLDDT_res642				20.51	72.31	73.2	73	92.71
pLDDT_res643				21.34	71.04	72.81	71.73	91.52
pLDDT_res644				21.23	70.09	71.38	70.65	89.35
pLDDT_res645				21.01	61.72	63.3	62.91	88.15
pLDDT_res646				18.58	73.23	74.61	74.14	88.96
pLDDT_res647				20.6	74.7	75.44	75.33	87.32
pLDDT_res648				19.5	79.96	80.78	79.59	87.49
pLDDT_res649				17.03	82	82.2	82.01	88.31
pLDDT_res650				18.95	82.58	83.17	82.75	88.81
pLDDT_res651				18.05	81.62	81.61	81.13	88.92
pLDDT_res652				19.22	80.83	81.22	81.23	92.15
pLDDT_res653				18.77	82.22	82.02	82.12	93.41
pLDDT_res654				16.43	81.66	82.15	82.17	92.35
pLDDT_res655				18.39	79.95	80.05	80.26	94.15
pLDDT_res656				16.62	83.68	84.16	84.36	93.53
pLDDT_res657				20.3	85	85.02	85.33	94.99
pLDDT_res658				18.53	80.73	80.4	81	92.51
pLDDT_res659				19.05	78.96	78.98	79.49	91.2
pLDDT_res660				13.41	73.89	73.25	73.29	92.06
pLDDT_res661					75.02	74.04	74.51	94.28
pLDDT_res662					78.06	77.35	77.98	96.42
pLDDT_res663					79.74	79.11	79.93	96.67
pLDDT_res664					77.29	76.07	77.15	96.26
pLDDT_res665					79.21	78.64	79.31	95.77
pLDDT_res666					81.51	81.23	81.92	94.93
pLDDT_res667					79.69	79.87	80.16	92.56
pLDDT_res668					79.77	80.06	79.67	90.97
pLDDT_res669					82.59	81.95	82.15	89.87
pLDDT_res670					85.44	85.4	85.83	87.61
pLDDT_res671					85.47	85.26	85.47	85.92
pLDDT_res672					83.88	84.45	84.95	86.56
pLDDT_res673					75.12	76.84	76.34	83.83
pLDDT_res674					79.4	80.44	81.11	83.22
pLDDT_res675					79.11	80.2	80.21	84.77
pLDDT_res676					78.46	79.49	80.07	78.43
pLDDT_res677					83.52	84.13	84.62	80.42
pLDDT_res678					86.23	86.03	86.8	76.54
pLDDT_res679					85.39	85.38	85.28	77.78
pLDDT_res680					83.59	82.75	83.37	80.89
pLDDT_res681					77.19	76.69	76.47	83.2
pLDDT_res682					77.84	77.52	77.24	79.56
pLDDT_res683					79.18	78.35	78.79	79.91
pLDDT_res684					78.24	77.73	77.43	77.56
pLDDT_res685					78.09	77.68	78.05	77.38
pLDDT_res686					83.49	83.36	83.95	71.99
pLDDT_res687					84.74	83.44	84.44	73.65
pLDDT_res688					87.02	86.81	87.41	77.43
pLDDT_res689					85.79	85.67	86.18	78
pLDDT_res690					82.37	83.88	83.58	78.26
pLDDT_res691					76.38	77.79	77.75	82.23
pLDDT_res692					79.32	80.31	81.02	84.1
pLDDT_res693					80.2	81.01	81.11	84.35
pLDDT_res694					79.06	78.87	79.78	87
pLDDT_res695					83.4	83.74	83.91	87.04
pLDDT_res696					86.39	86.36	86.99	89.42
pLDDT_res697					85.22	85.3	85.53	86.27
pLDDT_res698					84.47	83.86	84.09	87.43
pLDDT_res699					80.31	80.03	79.91	90.2
pLDDT_res700					82.68	81.89	82.46	92.97
pLDDT_res701					78.12	77.33	78.22	92.99
pLDDT_res702					80.85	80.35	81.09	95.14
pLDDT_res703					76.01	75.52	76.14	95.41
pLDDT_res704					78.96	78.98	78.89	94.03
pLDDT_res705					76.72	75.53	76.42	94.09
pLDDT_res706					83.21	83.21	83.21	94.57
pLDDT_res707					84.54	84.24	84.52	93.33
pLDDT_res708					85.38	85.39	85.66	90.51
pLDDT_res709					84.94	84.71	85.11	89.69
pLDDT_res710					80.55	81.79	81.66	86.16
pLDDT_res711					76.86	77.55	77.77	85.21
pLDDT_res712					75.56	76.39	77.09	87.47
pLDDT_res713					73.37	73.78	74.98	87.17
pLDDT_res714					72.68	72.38	73.49	87.36
pLDDT_res715					74.93	75.04	75.92	88.08
pLDDT_res716					83.19	82.39	83.27	89.4
pLDDT_res717					81.76	82.68	82.65	90.09
pLDDT_res718					83.4	84.03	84.02	89.89
pLDDT_res719					83.92	84.01	83.64	90.25
pLDDT_res720					81.9	81.01	81.83	88.86
pLDDT_res721					84.26	84.29	84.17	89.64
pLDDT_res722					80.48	79.97	80.59	89.15
pLDDT_res723					80.16	80.45	80.17	89.1
pLDDT_res724					74.15	73.17	72.65	89.29
pLDDT_res725					72.81	72.3	72.5	89.17
pLDDT_res726					70.59	70.95	70.35	89.63
pLDDT_res727					72.67	72.65	73.07	85.94
pLDDT_res728					74.27	73.96	73.78	87.04
pLDDT_res729					76.7	76.54	76	81.11
pLDDT_res730					79.2	79.04	78.94	78.41
pLDDT_res731					82.74	82.52	82.41	81.29
pLDDT_res732					83.1	83.32	83.03	84.17
pLDDT_res733					81.26	80.85	81.47	86.78
pLDDT_res734					76.99	77.87	77.78	89.04
pLDDT_res735					79.08	79.45	79.27	88.59
pLDDT_res736					79.17	79.19	80.08	89.69
pLDDT_res737					77.98	78.76	79.57	90.4
pLDDT_res738					81.44	81.73	81.82	89.24
pLDDT_res739					83.21	83.51	83.7	90.23
pLDDT_res740					81.2	81.3	81.73	91.84
pLDDT_res741					79.76	80.25	79.67	92.37
pLDDT_res742					75.16	75.06	74.87	94.11
pLDDT_res743					77.01	76.8	77.61	94.34
pLDDT_res744					74.84	74.74	75.34	94.02
pLDDT_res745					77.08	76.47	77.36	93.66
pLDDT_res746					77.28	77.58	78.29	92.97
pLDDT_res747					80.26	79.86	80.27	92.51
pLDDT_res748					81.82	81.51	81.13	92.88
pLDDT_res749					83.42	83.32	83.51	90.4
pLDDT_res750					81.64	82.4	82.21	88.69
pLDDT_res751					81.79	82.56	83.19	86.2
pLDDT_res752					75.02	76	76.43	89.3
pLDDT_res753					76.03	76.81	77.21	91.89
pLDDT_res754					78.4	78.83	79.92	92.22
pLDDT_res755					77.95	78.78	79.86	93.68
pLDDT_res756					80.68	80.67	81.68	93.44
pLDDT_res757					84.19	84.09	84.48	93.59
pLDDT_res758					82.78	82.89	82.68	92
pLDDT_res759					83.6	83.44	83.44	92.09
pLDDT_res760					79.25	79.76	79.49	92.78
pLDDT_res761					79.45	79.47	79.99	94.26
pLDDT_res762					78.19	78.57	79.18	93.91
pLDDT_res763					79.07	79.05	79.75	94.84
pLDDT_res764					80.75	80.66	81.58	94.27
pLDDT_res765					83.14	82.83	83.33	94.05
pLDDT_res766					83.84	83.33	83.63	93.23
pLDDT_res767					80.85	81.08	81.69	92.89
pLDDT_res768					81.22	81.2	81.93	89.72
pLDDT_res769					81.16	81.59	81.89	89.13
pLDDT_res770					72.74	74.24	74.81	87.6
pLDDT_res771					75.91	76.14	77.1	89.42
pLDDT_res772					79.67	79.05	81.06	89.35
pLDDT_res773					77.71	77.11	78.62	87.76
pLDDT_res774					83.68	82.56	84.09	89.71
pLDDT_res775					82.59	81.77	83.19	91.39
pLDDT_res776					81.59	82.06	82.58	90.4
pLDDT_res777					82.04	81.3	82.13	91.51
pLDDT_res778					80.75	80.48	81.55	92.02
pLDDT_res779					78.05	78.05	79.39	92.82
pLDDT_res780					80.06	79.27	80.59	93.94
pLDDT_res781					74.39	74.49	75.16	93.81
pLDDT_res782					76.74	76.91	76.73	92.88
pLDDT_res783					74.92	73.7	74.73	92.78
pLDDT_res784					74.13	73.53	73.62	93.85
pLDDT_res785					78.52	77.81	78.3	94.51
pLDDT_res786					77.68	76.68	77.26	93.22
pLDDT_res787					79.22	78.82	79.3	92.37
pLDDT_res788					80.35	79.85	81.15	92.36
pLDDT_res789					82.34	81.14	82.31	93.32
pLDDT_res790					84.4	84.13	84.72	92.7
pLDDT_res791					81.82	81.42	82.32	93.4
pLDDT_res792					81.66	81.17	82.79	93.61
pLDDT_res793					75.52	75.41	76.93	93.46
pLDDT_res794					76.16	75.89	76.37	94.04
pLDDT_res795					76.3	75.52	76.4	92.92
pLDDT_res796					76.1	75.8	76.53	88.93
pLDDT_res797					75.09	74.59	76.07	90.75
pLDDT_res798					76	75.64	76.53	90.11
pLDDT_res799					76.74	77.54	78.41	92.05
pLDDT_res800					78.04	78.03	78.3	92.71
pLDDT_res801					82.51	82.71	83.12	93.69
pLDDT_res802					80.93	81.03	81.32	93.17
pLDDT_res803					83.96	83.38	84.37	92.59
pLDDT_res804					83.12	83.04	83.61	93.54
pLDDT_res805					75.92	76.02	76.7	93.33
pLDDT_res806					76.74	76.53	77.9	92.36
pLDDT_res807					79.44	78.52	80.5	92.97
pLDDT_res808					77.28	77.45	78.25	93.44
pLDDT_res809					82.12	81.11	82.23	93.56
pLDDT_res810					85.31	84.42	85.2	93.84
pLDDT_res811					82.74	82.6	82.74	93.33
pLDDT_res812					81.89	82.39	82.47	92.23
pLDDT_res813					78.15	79.09	79.28	93.18
pLDDT_res814					78.87	78.15	79.38	94.17
pLDDT_res815					78.09	78.19	78.47	93.56
pLDDT_res816					77.48	77.58	77.97	93.68
pLDDT_res817					79.46	79.76	80.37	90.27
pLDDT_res818					82.4	82.94	82.6	91.21
pLDDT_res819					83.13	82.4	83.03	92.8
pLDDT_res820					81.96	81.87	81.98	92.11
pLDDT_res821					82.83	82.3	82.9	91.18
pLDDT_res822					81.68	81.19	81.68	90.88
pLDDT_res823					75.11	74.91	75.54	91.11
pLDDT_res824					78.02	76.8	77.52	90.18
pLDDT_res825					79.15	77.79	78.87	91.46
pLDDT_res826					79.2	75.43	78.21	91.48
pLDDT_res827					83.88	81.67	82.85	92.94
pLDDT_res828					83.48	81.26	82.96	93.83
pLDDT_res829					82.78	81.77	82.08	94.38
pLDDT_res830					81.31	81.34	81.82	93.44
pLDDT_res831					80.29	80.59	80.66	93.56
pLDDT_res832					79.27	80.37	80.05	93.02
pLDDT_res833					79.46	80.87	79.66	93.57
pLDDT_res834					73.39	75.89	73.47	93.33
pLDDT_res835					76.11	77.12	75.2	91.99
pLDDT_res836					75.2	75.54	74.3	92.39
pLDDT_res837					81.69	81.35	79.56	92.26
pLDDT_res838					81.58	81.66	80.45	91.87
pLDDT_res839					84.92	83.92	82.8	90.31
pLDDT_res840					85.05	82.45	83.18	88.99
pLDDT_res841					83.02	81.3	81.21	82.02
pLDDT_res842					83.08	82.46	81.66	82.34
pLDDT_res843					81.88	81.56	80.87	79.59
pLDDT_res844					84.42	84.13	83.4	84.01
pLDDT_res845					83.16	83.05	82.07	85.43
pLDDT_res846					82.13	82.03	80.63	88.27
pLDDT_res847					80.77	80.29	79.45	91.12
pLDDT_res848					81.07	81.05	79.89	93.47
pLDDT_res849					83.37	82.99	82.47	93.63
pLDDT_res850					82.1	81.71	80.7	93.3
pLDDT_res851					81.39	81.67	80.67	94.62
pLDDT_res852					79.83	80.12	79.23	93.93
pLDDT_res853					79.71	79.91	79.33	93.71
pLDDT_res854					78.07	78.25	77.68	92.8
pLDDT_res855					80.5	79.93	78.82	92.18
pLDDT_res856					84.96	84.05	83.45	92.42
pLDDT_res857					87.36	86.76	85.85	93.55
pLDDT_res858					86.82	85.82	85.3	93.34
pLDDT_res859					85.03	84.54	83.4	93.58
pLDDT_res860					85.05	84.98	83.59	92.37
pLDDT_res861					80.86	81.37	80.08	88.9
pLDDT_res862					79.9	80.52	79.2	87.51
pLDDT_res863					77.2	78.14	75.81	89.92
pLDDT_res864					81	82.21	79.8	91.75
pLDDT_res865					86.48	86.87	85.79	93.28
pLDDT_res866					87.17	86.87	85.96	91.97
pLDDT_res867					86.72	86.14	85.42	91.92
pLDDT_res868					86.59	85.97	85.05	90.75
pLDDT_res869					82.43	82.34	80.74	89.34
pLDDT_res870					79.33	79.53	78.63	91.96
pLDDT_res871					77.93	78.2	77.2	91.94
pLDDT_res872					75.02	75.84	74.91	92.72
pLDDT_res873					76.75	77.18	76.15	92.45
pLDDT_res874					77.8	78.2	77.62	90.17
pLDDT_res875					80.23	80.54	79.11	88.86
pLDDT_res876					82.46	82.09	81.26	84.95
pLDDT_res877					82.7	82.83	81.04	87.25
pLDDT_res878					82.84	82.81	81.11	89.89
pLDDT_res879					86.55	86.57	85.57	88.61
pLDDT_res880					83.87	84.19	83.09	89.18
pLDDT_res881					84.58	84.98	83.87	89.91
pLDDT_res882					81.44	81.4	81	86.09
pLDDT_res883					76.87	77.79	77.06	86.02
pLDDT_res884					75.58	76.39	75.99	84.43
pLDDT_res885					80.61	81.42	79.71	86.15
pLDDT_res886					84.53	84.6	84.03	85.39
pLDDT_res887					84.71	84.33	83.54	86.48
pLDDT_res888					84.39	83.88	82.68	88.32
pLDDT_res889					77.16	77.05	75.16	91.94
pLDDT_res890					76.93	76.92	75.3	93.08
pLDDT_res891					78.3	78.41	76.4	95.16
pLDDT_res892					80.94	80.62	79.24	94.97
pLDDT_res893					82.3	81.33	80.93	94.65
pLDDT_res894					79.56	78.99	77.96	95.24
pLDDT_res895					79.72	79.4	78.24	94.32
pLDDT_res896					78.47	78.27	76.99	93.52
pLDDT_res897					81.19	81.29	80.19	93.02
pLDDT_res898					82.14	82.11	80.7	90.14
pLDDT_res899					82.23	81.6	80.02	90.54
pLDDT_res900					82.96	83.09	81.16	90.47
pLDDT_res901					81.9	82.22	80.44	90.24
pLDDT_res902					80.46	80.57	78.97	91.27
pLDDT_res903					80.84	81.03	79.22	89.19
pLDDT_res904					83.34	83.43	81.83	85.05
pLDDT_res905					84.61	84.42	83.23	79.98
pLDDT_res906					84.54	84.2	83.52	75.93
pLDDT_res907					83.39	84.46	83.56	72.1
pLDDT_res908					77.74	78.91	78.34	74.25
pLDDT_res909					73.1	73.62	74.54	80.79
pLDDT_res910					71.69	73.87	73.06	83.89
pLDDT_res911					78.79	79.69	79.37	86.16
pLDDT_res912					84.26	84.45	84.37	88.5
pLDDT_res913					83.86	83.59	83.48	92.06
pLDDT_res914					84.6	84.23	83.21	93.96
pLDDT_res915					83.17	82.76	81.95	94.34
pLDDT_res916					81.76	82.37	80.55	95.5
pLDDT_res917					83.14	82.84	81.52	96.16
pLDDT_res918					82.42	82.33	81.14	95.38
pLDDT_res919					81.94	81.92	80	95.86
pLDDT_res920					81.89	81.45	79.65	96.37
pLDDT_res921					80.36	80.15	78.16	95.29
pLDDT_res922					80	80.54	78.5	95.84
pLDDT_res923					82.49	82.26	81.39	95.71
pLDDT_res924					80.71	80.83	79.42	96.48
pLDDT_res925					82.93	83	82.21	97.04
pLDDT_res926					84.25	84.65	84.05	96.5
pLDDT_res927					83.22	83	83.11	96.53
pLDDT_res928					81.28	82.46	82.07	95.09
pLDDT_res929					77.68	79.35	78.98	95.52
pLDDT_res930					73.13	75.04	75.51	95.73
pLDDT_res931					66.11	68.71	69.91	96.09
pLDDT_res932					73.4	74.53	75.23	96.87
pLDDT_res933					81.89	82.69	82.66	97.01
pLDDT_res934					82.93	82.4	82.51	96.87
pLDDT_res935					84.35	83.87	84.39	96.02
pLDDT_res936					80.12	80.2	78.82	95.6
pLDDT_res937					81.77	81.66	80.26	95.38
pLDDT_res938					81.26	81.46	80.27	94.02
pLDDT_res939					83.71	83.73	82.9	92.73
pLDDT_res940					83.71	83.84	83.24	93.58
pLDDT_res941					81.62	81.63	81.03	95.59
pLDDT_res942					81.75	82.36	81.79	96.42
pLDDT_res943					80.42	80.41	80.03	96.54
pLDDT_res944					83.99	83.97	83.46	96.29
pLDDT_res945					83.74	84.11	82.74	95.86
pLDDT_res946					83.38	83.55	81.99	95.84
pLDDT_res947					81.81	82.24	80.34	95.37
pLDDT_res948					84.11	84.01	82.2	92.02
pLDDT_res949					82.61	82.81	81.2	91.79
pLDDT_res950					81.85	81.99	80.18	93.5
pLDDT_res951					80.67	82.15	80.26	92.22
pLDDT_res952					82.91	83.33	82.81	92.04
pLDDT_res953					83.03	82.62	82.7	91.67
pLDDT_res954					82.39	82.78	82.65	93.63
pLDDT_res955					79.44	79.9	80.63	94.28
pLDDT_res956					73.39	74.07	74.87	94.48
pLDDT_res957					69.02	70.22	72.14	95.73
pLDDT_res958					69.58	70.86	71.46	95.62
pLDDT_res959					72.88	73.45	74.27	94.62
pLDDT_res960					77.98	78.97	79.29	95.1
pLDDT_res961					81.86	81.66	82.08	93.45
pLDDT_res962					79.06	79.77	79.47	90.63
pLDDT_res963					81.37	81.95	81.65	90.41
pLDDT_res964					80.4	82.21	80.63	87.78
pLDDT_res965					84.02	84.32	83.21	86.9
pLDDT_res966					83.41	82.81	81.74	86.65
pLDDT_res967					82.39	82.15	79.97	85.8
pLDDT_res968					84.62	84.23	82.63	82.44
pLDDT_res969					81.64	81.53	79.12	79.19
pLDDT_res970					81.46	82.47	80.97	81.77
pLDDT_res971					80.83	81.31	80.72	78.5
pLDDT_res972					75.75	77.25	77.08	80.66
pLDDT_res973					73.47	74.97	74.57	81.34
pLDDT_res974					73.74	75.11	74.3	77
pLDDT_res975					71.53	73.02	72.52	81.46
pLDDT_res976					70.68	70.75	69.98	80.27
pLDDT_res977					68.65	70.17	68.45	79.11
pLDDT_res978					69.45	66.68	67.87	81.2
pLDDT_res979					61.53	64.23	62.51	83.42
pLDDT_res980					51.72	48.64	47.13	83.54
pLDDT_res981					54.26	53.09	51.39	82.72
pLDDT_res982					58.26	57.28	55.66	87.94
pLDDT_res983					50.08	50.86	51.96	90.28
pLDDT_res984					49.12	55.54	53.72	89.34
pLDDT_res985					44.55	48.49	46.59	91.46
pLDDT_res986					45.6	47.74	50.04	93.5
pLDDT_res987					40.97	42.79	42.68	94.24
pLDDT_res988					34.13	36.23	35.4	95.14
pLDDT_res989					35.68	36.48	37.95	94.22
pLDDT_res990					41.02	44.43	41.14	95.04
pLDDT_res991					37.27	37.98	38.57	93.29
pLDDT_res992					33.35	35.06	35.97	93.57
pLDDT_res993					34.08	33.69	37.26	91.64
pLDDT_res994					34.22	33.94	37.81	89.03
pLDDT_res995					34.29	34.97	38.75	85.58
pLDDT_res996					37.87	34.98	38.05	85.18
pLDDT_res997					46.68	40.49	43.28	83.78
pLDDT_res998					49.03	44.23	44.21	85.34
pLDDT_res999					48.6	46.12	46.14	87.13
pLDDT_res1000					48.25	48.35	44.89	88.97
pLDDT_res1001					59.2	56.72	54.81	90.27
pLDDT_res1002					60.26	54.79	59.65	90.52
pLDDT_res1003					59.56	59.46	56.97	92.21
pLDDT_res1004					64.78	60.79	62.78	92.92
pLDDT_res1005					73.48	66.59	70.75	93.03
pLDDT_res1006					70.9	69.24	72.4	93.19
pLDDT_res1007					75.07	71.96	74.36	92.71
pLDDT_res1008					75.01	72.02	75.12	90.61
pLDDT_res1009					78.46	79.29	78.37	87.68
pLDDT_res1010					74.73	72.2	75.44	89.52
pLDDT_res1011					75.75	76.18	76.26	86.33
pLDDT_res1012					75.95	76.08	75.88	88.23
pLDDT_res1013					74.62	74.32	74.4	87.57
pLDDT_res1014					75.64	75.71	75.23	88.59
pLDDT_res1015					71.53	72.82	72.92	83.81
pLDDT_res1016					73.35	73.39	73.06	84.14
pLDDT_res1017					71.15	70.86	70.07	85.82
pLDDT_res1018					76.73	78.02	77.03	86.72
pLDDT_res1019					71.22	70.93	70.84	86.66
pLDDT_res1020					68.76	68.16	67.59	88.56
pLDDT_res1021					73.5	73.12	72.8	89.86
pLDDT_res1022					69.42	69.53	68.9	89.41
pLDDT_res1023					65.68	64.76	64.76	90.24
pLDDT_res1024					65.75	65.28	64.55	91
pLDDT_res1025					73.73	73.02	72.5	92.07
pLDDT_res1026					63.12	63.82	61.84	92.8
pLDDT_res1027					62.41	61.33	61.7	91.56
pLDDT_res1028					66.7	65.23	65.8	90.53
pLDDT_res1029					70.81	69.82	70.21	89.32
pLDDT_res1030					60.76	60.46	60.37	85.55
pLDDT_res1031					61.63	60.01	60.6	89.69
pLDDT_res1032					68.48	69.09	68.58	88.04
pLDDT_res1033					67.2	67.14	67.43	88.49
pLDDT_res1034					62.53	63.71	63.2	88.75
pLDDT_res1035					65.63	67.03	65.92	92.17
pLDDT_res1036					62.04	62.92	62.03	92.49
pLDDT_res1037					53.24	55.31	55.83	93.13
pLDDT_res1038					54.84	55.83	54.93	92.26
pLDDT_res1039					54.24	56.44	56.3	91.46
pLDDT_res1040					54.21	54.43	55.9	90.07
pLDDT_res1041					66.46	66.46	66.57	90.19
pLDDT_res1042					63.3	63.3	64.33	89
pLDDT_res1043					62.48	63.16	64.18	88.07
pLDDT_res1044					66.47	67.16	67.05	87.01
pLDDT_res1045					62.17	62.18	63.17	86.51
pLDDT_res1046					68.12	67.5	68.22	88.14
pLDDT_res1047					63.67	63.19	63.97	89.96
pLDDT_res1048					67.7	66.93	67.24	90.23
pLDDT_res1049					61.49	60.65	61.17	88.91
pLDDT_res1050					63.24	62.52	63.74	86.71
pLDDT_res1051					63.83	63.51	63.91	83.19
pLDDT_res1052					65.29	64.99	65.76	84.52
pLDDT_res1053					66.32	66.14	66.84	89.03
pLDDT_res1054					67.17	66.55	67.38	91.59
pLDDT_res1055					68.23	66.3	66.83	93.18
pLDDT_res1056					67.4	67.4	67.72	92.09
pLDDT_res1057					72.8	72.54	72.61	92.41
pLDDT_res1058					67.33	67.61	67.72	92.47
pLDDT_res1059					71.54	71.94	71.9	93.43
pLDDT_res1060					67.53	67.23	68.22	92.28
pLDDT_res1061					71.36	71.58	71.95	90.06
pLDDT_res1062					69.08	69.75	69.75	90.1
pLDDT_res1063					71.5	72.92	72.21	86.97
pLDDT_res1064					69	69.54	68.63	87.84
pLDDT_res1065					70.65	71.66	70.65	87.21
pLDDT_res1066					67.29	67.87	66.86	89.5
pLDDT_res1067					61.53	62	61.21	88.95
pLDDT_res1068					60.62	60.9	60.54	92.21
pLDDT_res1069					67.12	67.44	66.44	90.85
pLDDT_res1070					65.08	65.45	64.75	92.65
pLDDT_res1071					68.12	68.3	68	92.09
pLDDT_res1072					62.86	63.79	63.87	93.58
pLDDT_res1073					66.42	66.32	66.9	92.28
pLDDT_res1074					60.86	61.48	61.36	92.26
pLDDT_res1075					67.56	67.65	68.16	89.57
pLDDT_res1076					63.54	63.91	64.53	87.35
pLDDT_res1077					68.61	67.7	68.7	89.55
pLDDT_res1078					67.6	66.64	66.74	92.48
pLDDT_res1079					64.49	63.46	63.97	93.53
pLDDT_res1080					62.2	62.63	62.2	93.85
pLDDT_res1081					62.66	62.97	63.27	94.5
pLDDT_res1082					60.58	60.89	60.67	93.31
pLDDT_res1083					59.73	59.52	59.32	93.59
pLDDT_res1084					60.39	61.26	61.06	93.31
pLDDT_res1085					59.89	61.07	61.25	93.71
pLDDT_res1086					61.16	63.17	61.65	92.08
pLDDT_res1087					59.6	61.12	60	88.39
pLDDT_res1088					60.26	61.37	60.26	84.67
pLDDT_res1089					57.22	58.22	58.02	83.14
pLDDT_res1090					59.42	60.8	60	86.2
pLDDT_res1091					57.69	57.56	56.29	89.57
pLDDT_res1092					55.86	56.89	54.49	90.25
pLDDT_res1093					50.33	51.41	49.51	88.59
pLDDT_res1094					50.05	50.89	49.29	87.88
pLDDT_res1095					45.5	45.71	45	86.01
pLDDT_res1096					49.28	49.67	48.78	85.98
pLDDT_res1097					52.56	52.99	51.98	86.25
pLDDT_res1098					54.79	55.35	54.49	86.34
pLDDT_res1099					59.57	59.69	59.18	82.54
pLDDT_res1100					57.06	56.99	56.97	83.01
pLDDT_res1101					61.5	61.71	61.23	83.12
pLDDT_res1102					66.07	66.59	66.27	82.13
pLDDT_res1103					66.69	66.57	66.36	84.51
pLDDT_res1104					64.75	64.57	64.35	86.85
pLDDT_res1105					63.74	64.01	63.52	90.09
pLDDT_res1106					55.97	56.36	56.47	90.9
pLDDT_res1107					56.93	56.62	56.84	90.67
pLDDT_res1108					58.33	58.72	59.12	90.28
pLDDT_res1109					63.85	64.07	64.19	92.44
pLDDT_res1110					60.52	60.6	60.51	90.22
pLDDT_res1111					66.11	66.21	66.52	90.05
pLDDT_res1112					68.36	68.48	68.37	89.92
pLDDT_res1113					65.51	66.43	66.4	88.44
pLDDT_res1114					71.82	72.01	72.13	87.68
pLDDT_res1115					72.41	72.22	72.71	86.3
pLDDT_res1116					70.59	71.27	70.99	83.15
pLDDT_res1117					74.42	74.94	74.22	86.71
pLDDT_res1118					74.39	74.38	74.65	85.62
pLDDT_res1119					75.91	75.84	76.71	88.37
pLDDT_res1120					75.24	75.74	75.84	90.13
pLDDT_res1121					78.96	78.98	79.26	90.47
pLDDT_res1122					79.35	78.97	79.19	89.25
pLDDT_res1123					78.09	77.05	77.46	86.96
pLDDT_res1124					80.79	80.47	80.99	83.69
pLDDT_res1125					76.51	76.3	76.7	84.72
pLDDT_res1126					78.46	77.75	78.28	84.72
pLDDT_res1127					79.3	78.62	79.2	83.48
pLDDT_res1128					78.64	78.62	78.91	83.67
pLDDT_res1129					76.15	75.98	76.06	87.33
pLDDT_res1130					75.33	75.4	75.23	85.74
pLDDT_res1131					79.47	79.17	79.25	87.95
pLDDT_res1132					75.36	75.66	75.95	84.67
pLDDT_res1133					75.78	75.86	76.09	85.84
pLDDT_res1134					74.28	73.69	73.68	85.15
pLDDT_res1135					78.9	78.62	79.04	84.2
pLDDT_res1136					76.41	76.94	76.81	82.77
pLDDT_res1137					77.03	77.11	77.12	76.58
pLDDT_res1138					78.6	78.21	78.34	79.26
pLDDT_res1139					78.24	78.74	78.71	75.46
pLDDT_res1140					76.32	76.92	77.14	72.72
pLDDT_res1141					77.03	76.93	76.9	73.64
pLDDT_res1142					78.74	78.33	78.33	75.14
pLDDT_res1143					76.62	77.03	77.11	78.75
pLDDT_res1144					76.37	76.48	76.55	80.52
pLDDT_res1145					78.38	77.57	78.27	87.28
pLDDT_res1146					77.8	77.64	77.82	88.61
pLDDT_res1147					74.86	75.05	75.06	89.05
pLDDT_res1148					73.87	73.78	73.77	89.82
pLDDT_res1149					76.17	75.16	75.57	90.08
pLDDT_res1150					74.08	74.05	74.16	89.61
pLDDT_res1151					68.11	68.01	67.8	87.14
pLDDT_res1152					64.09	63.45	62.7	86.9
pLDDT_res1153								87.74
pLDDT_res1154								86.58
pLDDT_res1155								89.94
pLDDT_res1156								91.5
pLDDT_res1157								92.35
pLDDT_res1158								90.8
pLDDT_res1159								91.98
pLDDT_res1160								90.99
pLDDT_res1161								88.11
pLDDT_res1162								87.67
pLDDT_res1163								82.88
pLDDT_res1164								79.01
pLDDT_res1165								73.22
pLDDT_res1166								71.85
pLDDT_res1167								77.23
pLDDT_res1168								75.4
pLDDT_res1169								75.5
pLDDT_res1170								74.15
pLDDT_res1171								78.14
pLDDT_res1172								77.04
pLDDT_res1173								82.37
pLDDT_res1174								86.4
pLDDT_res1175								88.9
pLDDT_res1176								90.6
pLDDT_res1177								91.58
pLDDT_res1178								92.53
pLDDT_res1179								92.58
pLDDT_res1180								91.34
pLDDT_res1181								90.19
pLDDT_res1182								82.01
pLDDT_res1183								79.71
pLDDT_res1184								78.37
pLDDT_res1185								80.88
pLDDT_res1186								86.92
pLDDT_res1187								88.82
pLDDT_res1188								91.61
pLDDT_res1189								93.44
pLDDT_res1190								93.89
pLDDT_res1191								94.47
pLDDT_res1192								94.34
pLDDT_res1193								94.57
pLDDT_res1194								93.7
pLDDT_res1195								92.46
pLDDT_res1196								90.67
pLDDT_res1197								90.96
pLDDT_res1198								90.95
pLDDT_res1199								89.53
pLDDT_res1200								88.44
pLDDT_res1201								88.92
pLDDT_res1202								91.97
pLDDT_res1203								93.04
pLDDT_res1204								92.86
pLDDT_res1205								93.58
pLDDT_res1206								94.41
pLDDT_res1207								93.88
pLDDT_res1208								93.87
pLDDT_res1209								90.89
pLDDT_res1210								92
pLDDT_res1211								91.11
pLDDT_res1212								91.87
pLDDT_res1213								91.69
pLDDT_res1214								91.48
pLDDT_res1215								90.29
pLDDT_res1216								90.7
pLDDT_res1217								90.12
pLDDT_res1218								91.72
pLDDT_res1219								91.09
pLDDT_res1220								92.07
pLDDT_res1221								93.65
pLDDT_res1222								91.81
pLDDT_res1223								93.6
pLDDT_res1224								92.71
pLDDT_res1225								92.23
pLDDT_res1226								91.24
pLDDT_res1227								91.31
pLDDT_res1228								92.08
pLDDT_res1229								90.22
pLDDT_res1230								85.49
pLDDT_res1231								80.19
pLDDT_res1232								81.42
pLDDT_res1233								84.71
pLDDT_res1234								86.58
pLDDT_res1235								89.82
pLDDT_res1236								91.12
pLDDT_res1237								91.47
pLDDT_res1238								91.81
pLDDT_res1239								91.93
pLDDT_res1240								93.12
pLDDT_res1241								92.19
pLDDT_res1242								90.51
pLDDT_res1243								92.06
pLDDT_res1244								92.67
pLDDT_res1245								90.95
pLDDT_res1246								88.84
pLDDT_res1247								89.91
pLDDT_res1248								85.85
pLDDT_res1249								80.55
pLDDT_res1250								79.9
pLDDT_res1251								81.75
pLDDT_res1252								87.58
pLDDT_res1253								90.42
pLDDT_res1254								91.88
pLDDT_res1255								92.08
pLDDT_res1256								92.37
pLDDT_res1257								92.19
pLDDT_res1258								91.53
pLDDT_res1259								91.48
pLDDT_res1260								91.63
pLDDT_res1261								90.03
pLDDT_res1262								87.01
pLDDT_res1263								85.07
pLDDT_res1264								86.07
pLDDT_res1265								83.35
pLDDT_res1266								87.18
pLDDT_res1267								88.14
pLDDT_res1268								87.88
pLDDT_res1269								86.03
pLDDT_res1270								88.07
pLDDT_res1271								87.84
pLDDT_res1272								89.12
pLDDT_res1273								88.86
pLDDT_res1274								88.06
pLDDT_res1275								88.73
pLDDT_res1276								86.35
pLDDT_res1277								84.9
pLDDT_res1278								83.47
pLDDT_res1279								82.17
pLDDT_res1280								87.68
pLDDT_res1281								87.71
pLDDT_res1282								90.5
pLDDT_res1283								92.95
pLDDT_res1284								92.41
pLDDT_res1285								93.4
pLDDT_res1286								93.74
pLDDT_res1287								93.15
pLDDT_res1288								93.34
pLDDT_res1289								91.61
pLDDT_res1290								87.22
pLDDT_res1291								84.62
pLDDT_res1292								80.21
pLDDT_res1293								76.18
pLDDT_res1294								72.58
pLDDT_res1295								71.39
pLDDT_res1296								69.78
pLDDT_res1297								69.71
pLDDT_res1298								73.53
pLDDT_res1299								78.83
pLDDT_res1300								83.9
pLDDT_res1301								90.85
pLDDT_res1302								92.17
pLDDT_res1303								93.55
pLDDT_res1304								93.98
pLDDT_res1305								94.4
pLDDT_res1306								94.7
pLDDT_res1307								94.76
pLDDT_res1308								94.66
pLDDT_res1309								95.48
pLDDT_res1310								94.78
pLDDT_res1311								94.7
pLDDT_res1312								93.86
pLDDT_res1313								93.33
pLDDT_res1314								93.01
pLDDT_res1315								92.46
pLDDT_res1316								91.67
pLDDT_res1317								92.23
pLDDT_res1318								90.6
pLDDT_res1319								91.42
pLDDT_res1320								93.03
pLDDT_res1321								92.75
pLDDT_res1322								93.37
pLDDT_res1323								93.94
pLDDT_res1324								94.49
pLDDT_res1325								94.02
pLDDT_res1326								94.06
pLDDT_res1327								94.58
pLDDT_res1328								94.53
pLDDT_res1329								94.24
pLDDT_res1330								94.24
pLDDT_res1331								94
pLDDT_res1332								93.34
pLDDT_res1333								93.57
pLDDT_res1334								93.47
pLDDT_res1335								93.17
pLDDT_res1336								91.48
pLDDT_res1337								90.54
pLDDT_res1338								86.51
pLDDT_res1339								85.57
pLDDT_res1340								83.16
pLDDT_res1341								83.74
pLDDT_res1342								84.18
pLDDT_res1343								82.93
pLDDT_res1344								81.38
pLDDT_res1345								79.65
pLDDT_res1346								82.53
pLDDT_res1347								84.7
pLDDT_res1348								83.33
pLDDT_res1349								83.81
pLDDT_res1350								86.79
pLDDT_res1351								88.71
pLDDT_res1352								88.01
pLDDT_res1353								89.55
pLDDT_res1354								88.27
pLDDT_res1355								88.01
pLDDT_res1356								88.61
pLDDT_res1357								90.01
pLDDT_res1358								90.38
pLDDT_res1359								88.2
pLDDT_res1360								91
pLDDT_res1361								92.02
pLDDT_res1362								90.37
pLDDT_res1363								89.63
pLDDT_res1364								92.55
pLDDT_res1365								90.93
pLDDT_res1366								91.86
pLDDT_res1367								89.68
pLDDT_res1368								89.12
pLDDT_res1369								91.43
pLDDT_res1370								92.34
pLDDT_res1371								91.48
pLDDT_res1372								90.37
pLDDT_res1373								89.16
pLDDT_res1374								90.24
pLDDT_res1375								91.03
pLDDT_res1376								87.24
pLDDT_res1377								87.6
pLDDT_res1378								90.38
pLDDT_res1379								89.31
pLDDT_res1380								88.04
pLDDT_res1381								87.49
pLDDT_res1382								90.55
pLDDT_res1383								90.06
pLDDT_res1384								88.49
pLDDT_res1385								89.47
pLDDT_res1386								91.06
pLDDT_res1387								89.41
pLDDT_res1388								87.34
pLDDT_res1389								90.54
pLDDT_res1390								90.78
pLDDT_res1391								92.92
pLDDT_res1392								91.29
pLDDT_res1393								91.48
pLDDT_res1394								91.17
pLDDT_res1395								89.26
pLDDT_res1396								90.37
pLDDT_res1397								88.65
pLDDT_res1398								88.06
pLDDT_res1399								88.15
pLDDT_res1400								88.17
pLDDT_res1401								86.2
pLDDT_res1402								86.45
pLDDT_res1403								87.13
pLDDT_res1404								89.5
pLDDT_res1405								91.39
pLDDT_res1406								90.85
pLDDT_res1407								92.65
pLDDT_res1408								90.64
pLDDT_res1409								90.7
pLDDT_res1410								90.66
pLDDT_res1411								91.6
pLDDT_res1412								91.44
pLDDT_res1413								90.03
pLDDT_res1414								89.34
pLDDT_res1415								88.66
pLDDT_res1416								90.05
pLDDT_res1417								90.19
pLDDT_res1418								91.1
pLDDT_res1419								90.89
pLDDT_res1420								92.34
pLDDT_res1421								91.92
pLDDT_res1422								89.31
pLDDT_res1423								90.34
pLDDT_res1424								91.9
pLDDT_res1425								92.51
pLDDT_res1426								92.75
pLDDT_res1427								93.21
pLDDT_res1428								93.02
pLDDT_res1429								93.41
pLDDT_res1430								93.43
pLDDT_res1431								93.23
pLDDT_res1432								93.82
pLDDT_res1433								94.37
pLDDT_res1434								94.81
pLDDT_res1435								94.4
pLDDT_res1436								93.9
pLDDT_res1437								93.88
pLDDT_res1438								93.55
pLDDT_res1439								93.03
pLDDT_res1440								94.1
pLDDT_res1441								94.8
pLDDT_res1442								95.68
pLDDT_res1443								95.05
pLDDT_res1444								95.13
pLDDT_res1445								94.86
pLDDT_res1446								95.12
pLDDT_res1447								94.19
pLDDT_res1448								94.26
pLDDT_res1449								92.78
pLDDT_res1450								92.66
pLDDT_res1451								93.36
pLDDT_res1452								92.88
pLDDT_res1453								92.57
pLDDT_res1454								92.48
pLDDT_res1455								91
pLDDT_res1456								89.13
pLDDT_res1457								91.76
pLDDT_res1458								93.72
pLDDT_res1459								93.9
pLDDT_res1460								94.19
pLDDT_res1461								94.82
pLDDT_res1462								95.08
pLDDT_res1463								95.36
pLDDT_res1464								95.56
pLDDT_res1465								95.58
pLDDT_res1466								95.09
pLDDT_res1467								94.7
pLDDT_res1468								94.65
pLDDT_res1469								94.34
pLDDT_res1470								94.19
pLDDT_res1471								94.74
pLDDT_res1472								95
pLDDT_res1473								94.73
pLDDT_res1474								95.77
pLDDT_res1475								95.7
pLDDT_res1476								95.33
pLDDT_res1477								95.73
pLDDT_res1478								95.81
pLDDT_res1479								95.54
pLDDT_res1480								95.78
pLDDT_res1481								95.36
pLDDT_res1482								93.01
pLDDT_res1483								93.76
pLDDT_res1484								94.47
pLDDT_res1485								93.85
pLDDT_res1486								94.72
pLDDT_res1487								95.46
pLDDT_res1488								95.46
pLDDT_res1489								94.76
pLDDT_res1490								94.31
pLDDT_res1491								92.59
pLDDT_res1492								92.84
pLDDT_res1493								94.18
pLDDT_res1494								94.66
pLDDT_res1495								95.84
pLDDT_res1496								95.61
pLDDT_res1497								95.92
pLDDT_res1498								95.62
pLDDT_res1499								95.25
pLDDT_res1500								95.06
pLDDT_res1501								93.78
pLDDT_res1502								93.56
pLDDT_res1503								92.69
pLDDT_res1504								91.43
pLDDT_res1505								92.08
pLDDT_res1506								92.52
pLDDT_res1507								93.81
pLDDT_res1508								94.27
pLDDT_res1509								93.45
pLDDT_res1510								94.18
pLDDT_res1511								93.81
pLDDT_res1512								93.97
pLDDT_res1513								94.93
pLDDT_res1514								94.71
pLDDT_res1515								95.35
pLDDT_res1516								95.57
pLDDT_res1517								95.82
pLDDT_res1518								95.46
pLDDT_res1519								95.66
pLDDT_res1520								95.58
pLDDT_res1521								94.95
pLDDT_res1522								94.96
pLDDT_res1523								95.07
pLDDT_res1524								94.97
pLDDT_res1525								94.05
pLDDT_res1526								94.58
pLDDT_res1527								95.46
pLDDT_res1528								95.32
pLDDT_res1529								95.77
pLDDT_res1530								95.84
pLDDT_res1531								96.27
pLDDT_res1532								95.07
pLDDT_res1533								94.09
pLDDT_res1534								94.52
pLDDT_res1535								94.47
pLDDT_res1536								92.75
pLDDT_res1537								91.43
pLDDT_res1538								92.44
pLDDT_res1539								93.12
pLDDT_res1540								93.46
pLDDT_res1541								93.98
pLDDT_res1542								92.44
pLDDT_res1543								92.64
pLDDT_res1544								91.08
pLDDT_res1545								92.34
pLDDT_res1546								93.47
pLDDT_res1547								94.01
pLDDT_res1548								94.36
pLDDT_res1549								95.02
pLDDT_res1550								95.66
pLDDT_res1551								95.99
pLDDT_res1552								95.84
pLDDT_res1553								96.03
pLDDT_res1554								96.44
pLDDT_res1555								95.5
pLDDT_res1556								95.01
pLDDT_res1557								95.02
pLDDT_res1558								95.61
pLDDT_res1559								95.67
pLDDT_res1560								95.94
pLDDT_res1561								95.13
pLDDT_res1562								93.11
pLDDT_res1563								92.38
pLDDT_res1564								92.36
pLDDT_res1565								92.17
pLDDT_res1566								91.9
pLDDT_res1567								90.73
pLDDT_res1568								91.94
pLDDT_res1569								92.78
pLDDT_res1570								93.09
pLDDT_res1571								92.84
pLDDT_res1572								92.95
pLDDT_res1573								90.76
pLDDT_res1574								92.59
pLDDT_res1575								92.83
pLDDT_res1576								94.36
pLDDT_res1577								94.89
pLDDT_res1578								94.87
pLDDT_res1579								95.27
pLDDT_res1580								95.26
pLDDT_res1581								95.32
pLDDT_res1582								95.27
pLDDT_res1583								95.54
pLDDT_res1584								95.27
pLDDT_res1585								94.77
pLDDT_res1586								94.13
pLDDT_res1587								94.25
pLDDT_res1588								94.15
pLDDT_res1589								93.7
pLDDT_res1590								93.35
pLDDT_res1591								93.74
pLDDT_res1592								95.04
pLDDT_res1593								95.33
pLDDT_res1594								95.88
pLDDT_res1595								95.44
pLDDT_res1596								94.64
pLDDT_res1597								94.84
pLDDT_res1598								94.6
pLDDT_res1599								94.93
pLDDT_res1600								94.47
pLDDT_res1601								93.69
pLDDT_res1602								94.06
pLDDT_res1603								93.33
pLDDT_res1604								93.21
pLDDT_res1605								93.2
pLDDT_res1606								93.04
pLDDT_res1607								94.33
pLDDT_res1608								95.49
pLDDT_res1609								95.89
pLDDT_res1610								95.13
pLDDT_res1611								95.14
pLDDT_res1612								94.05
pLDDT_res1613								93.55
pLDDT_res1614								93.02
pLDDT_res1615								92.74
pLDDT_res1616								91.14
pLDDT_res1617								88.07
pLDDT_res1618								88.48
pLDDT_res1619								89.19
pLDDT_res1620								91.63
pLDDT_res1621								92.75
pLDDT_res1622								91.21
pLDDT_res1623								91.51
pLDDT_res1624								90.3
pLDDT_res1625								90.08
pLDDT_res1626								88.94
pLDDT_res1627								91.17
pLDDT_res1628								91.42
pLDDT_res1629								91.03
pLDDT_res1630								91.73
pLDDT_res1631								90.5
pLDDT_res1632								91.23
pLDDT_res1633								90.38
pLDDT_res1634								92.52
pLDDT_res1635								94.61
pLDDT_res1636								93.54
pLDDT_res1637								95.09
pLDDT_res1638								94.84
pLDDT_res1639								94.29
pLDDT_res1640								93.9
pLDDT_res1641								94.23
pLDDT_res1642								94.65
pLDDT_res1643								95.47
pLDDT_res1644								94.82
pLDDT_res1645								95.88
pLDDT_res1646								96.12
pLDDT_res1647								95.08
pLDDT_res1648								94.92
pLDDT_res1649								93.45
pLDDT_res1650								92.75
pLDDT_res1651								93.85
pLDDT_res1652								94.38
pLDDT_res1653								95.33
pLDDT_res1654								95.27
pLDDT_res1655								95.82
pLDDT_res1656								94.5
pLDDT_res1657								95.73
pLDDT_res1658								95.74
pLDDT_res1659								94.85
pLDDT_res1660								95.18
pLDDT_res1661								95.72
pLDDT_res1662								95.64
pLDDT_res1663								96.03
pLDDT_res1664								95.05
pLDDT_res1665								94.44
pLDDT_res1666								94.3
pLDDT_res1667								93.86
pLDDT_res1668								92.67
pLDDT_res1669								91.3
pLDDT_res1670								89.41
pLDDT_res1671								87.38
pLDDT_res1672								84.66
pLDDT_res1673								74.95
pLDDT_res1674								72.63
pLDDT_res1675								80.34
pLDDT_res1676								85.61
pLDDT_res1677								89.19
pLDDT_res1678								90.64
pLDDT_res1679								89.82
pLDDT_res1680								87.72
pLDDT_res1681								85.12
pLDDT_res1682								84.11
pLDDT_res1683								79.96
pLDDT_res1684								80.08
pLDDT_res1685								83.63
pLDDT_res1686								88.97
pLDDT_res1687								90.34
pLDDT_res1688								92.24
pLDDT_res1689								93.4
pLDDT_res1690								93.34
pLDDT_res1691								94.88
pLDDT_res1692								94.69
pLDDT_res1693								95.89
pLDDT_res1694								96.15
pLDDT_res1695								95.6
pLDDT_res1696								93.25
pLDDT_res1697								92.24
pLDDT_res1698								94.63
pLDDT_res1699								94.34
pLDDT_res1700								95.18
pLDDT_res1701								94.53
pLDDT_res1702								94.3
pLDDT_res1703								93.22
pLDDT_res1704								93.34
pLDDT_res1705								92.72
pLDDT_res1706								91.87
pLDDT_res1707								89.18
pLDDT_res1708								87.39
pLDDT_res1709								83.1
pLDDT_res1710								77.6
pLDDT_res1711								80.45
pLDDT_res1712								84.08
pLDDT_res1713								87.19
pLDDT_res1714								89.5
pLDDT_res1715								88.85
pLDDT_res1716								88.54
pLDDT_res1717								86.6
pLDDT_res1718								83.77
pLDDT_res1719								77.28
pLDDT_res1720								74.95
pLDDT_res1721								73.81
pLDDT_res1722								72.62
pLDDT_res1723								75.46
pLDDT_res1724								77.65
pLDDT_res1725								75.41
pLDDT_res1726								77.06
pLDDT_res1727								75.73
pLDDT_res1728								78.86
pLDDT_res1729								81.97
pLDDT_res1730								88.15
pLDDT_res1731								87.93
pLDDT_res1732								89.73
pLDDT_res1733								88.87
pLDDT_res1734								89.62
pLDDT_res1735								89.14
pLDDT_res1736								82.2
pLDDT_res1737								81.75
pLDDT_res1738								85.65
pLDDT_res1739								86.1
pLDDT_res1740								89.83
pLDDT_res1741								90.68
pLDDT_res1742								91.51
pLDDT_res1743								92.35
pLDDT_res1744								90.84
pLDDT_res1745								91.69
pLDDT_res1746								91.61
pLDDT_res1747								91.01
pLDDT_res1748								91.97
pLDDT_res1749								92.63
pLDDT_res1750								92.68
pLDDT_res1751								92.61
pLDDT_res1752								93.21
pLDDT_res1753								94.49
pLDDT_res1754								94.52
pLDDT_res1755								94.65
pLDDT_res1756								95.5
pLDDT_res1757								95.36
pLDDT_res1758								95.29
pLDDT_res1759								95.43
pLDDT_res1760								95.27
pLDDT_res1761								94.67
pLDDT_res1762								91.04
pLDDT_res1763								92.07
pLDDT_res1764								90.9
pLDDT_res1765								93.58
pLDDT_res1766								94.31
pLDDT_res1767								92.7
pLDDT_res1768								94.47
pLDDT_res1769								94.88
pLDDT_res1770								95.33
pLDDT_res1771								95.42
pLDDT_res1772								95.96
pLDDT_res1773								95.72
pLDDT_res1774								95.12
pLDDT_res1775								94.04
pLDDT_res1776								94
pLDDT_res1777								92.25
pLDDT_res1778								93.28
pLDDT_res1779								92.13
pLDDT_res1780								92.83
pLDDT_res1781								93.26
pLDDT_res1782								92.89
pLDDT_res1783								90.21
pLDDT_res1784								87.19
pLDDT_res1785								85.15
pLDDT_res1786								80.02
pLDDT_res1787								81.67
pLDDT_res1788								82.25
pLDDT_res1789								85.6
pLDDT_res1790								87.53
pLDDT_res1791								89.44
pLDDT_res1792								88.35
pLDDT_res1793								90.61
pLDDT_res1794								92.78
pLDDT_res1795								91.63
pLDDT_res1796								93.18
pLDDT_res1797								94.84
pLDDT_res1798								92.44
pLDDT_res1799								92.4
pLDDT_res1800								88.62
pLDDT_res1801								87.95
pLDDT_res1802								90.77
pLDDT_res1803								92.17
pLDDT_res1804								93.83
pLDDT_res1805								94.51
pLDDT_res1806								94.47
pLDDT_res1807								94.59
pLDDT_res1808								94.61
pLDDT_res1809								94.46
pLDDT_res1810								94.6
pLDDT_res1811								94.86
pLDDT_res1812								94.48
pLDDT_res1813								94.33
pLDDT_res1814								93.65
pLDDT_res1815								93.46
pLDDT_res1816								92.6
pLDDT_res1817								94.62
pLDDT_res1818								93.99
pLDDT_res1819								93.22
pLDDT_res1820								92.04
pLDDT_res1821								93.37
pLDDT_res1822								94.47
pLDDT_res1823								94.4
pLDDT_res1824								93.41
pLDDT_res1825								92.57
pLDDT_res1826								93.94
pLDDT_res1827								92.78
pLDDT_res1828								91.92
pLDDT_res1829								92.65
pLDDT_res1830								93.04
pLDDT_res1831								93.24
pLDDT_res1832								90.91
pLDDT_res1833								89.31
pLDDT_res1834								91.73
pLDDT_res1835								92.12
pLDDT_res1836								92.83
pLDDT_res1837								92.79
pLDDT_res1838								93.26
pLDDT_res1839								93.4
pLDDT_res1840								93.89
pLDDT_res1841								94.6
pLDDT_res1842								94.13
pLDDT_res1843								94.74
pLDDT_res1844								93.06
pLDDT_res1845								93.69
pLDDT_res1846								93.35
pLDDT_res1847								91.51
pLDDT_res1848								92.83
pLDDT_res1849								92.18
pLDDT_res1850								92
pLDDT_res1851								92.36
pLDDT_res1852								90.36
pLDDT_res1853								89.6
pLDDT_res1854								84.15
pLDDT_res1855								82.41
pLDDT_res1856								84.72
pLDDT_res1857								86.48
pLDDT_res1858								88.02
pLDDT_res1859								89.56
pLDDT_res1860								90.19
pLDDT_res1861								89.14
pLDDT_res1862								90.53
pLDDT_res1863								88.22
pLDDT_res1864								91.09
pLDDT_res1865								91.56
pLDDT_res1866								91.7
pLDDT_res1867								91.51
pLDDT_res1868								90.46
pLDDT_res1869								90.2
pLDDT_res1870								92.43
pLDDT_res1871								90.63
pLDDT_res1872								90.73
pLDDT_res1873								91.08
pLDDT_res1874								90.15
pLDDT_res1875								89.19
pLDDT_res1876								90.7
pLDDT_res1877								91.81
pLDDT_res1878								92.02
pLDDT_res1879								92.34
pLDDT_res1880								91.1
pLDDT_res1881								90.57
pLDDT_res1882								88.81
pLDDT_res1883								85.92
pLDDT_res1884								82.89
pLDDT_res1885								83.26
pLDDT_res1886								84.22
pLDDT_res1887								85.79
pLDDT_res1888								88.08
pLDDT_res1889								92.06
pLDDT_res1890								91.6
pLDDT_res1891								92.94
pLDDT_res1892								92.3
pLDDT_res1893								91.75
pLDDT_res1894								89.5
pLDDT_res1895								87.14
pLDDT_res1896								88.76
pLDDT_res1897								88.78
pLDDT_res1898								91.25
pLDDT_res1899								88.81
pLDDT_res1900								86.02
pLDDT_res1901								81.82
pLDDT_res1902								81.18
pLDDT_res1903								80.14
pLDDT_res1904								83.84
pLDDT_res1905								85.9
pLDDT_res1906								89.05
pLDDT_res1907								89.15
pLDDT_res1908								90.64
pLDDT_res1909								88.35
pLDDT_res1910								90.51
pLDDT_res1911								86.2
pLDDT_res1912								89.77
pLDDT_res1913								90.08
pLDDT_res1914								86.9
pLDDT_res1915								88.9
pLDDT_res1916								88.7
pLDDT_res1917								91.55
pLDDT_res1918								92.46
pLDDT_res1919								90
pLDDT_res1920								90.73
pLDDT_res1921								89.29
pLDDT_res1922								87.9
pLDDT_res1923								86.45
pLDDT_res1924								84.9
pLDDT_res1925								82.96
pLDDT_res1926								85.1
pLDDT_res1927								88
pLDDT_res1928								88.57
pLDDT_res1929								87.18
pLDDT_res1930								89.49
pLDDT_res1931								89.83
pLDDT_res1932								88.41
pLDDT_res1933								90.64
pLDDT_res1934								88.96
pLDDT_res1935								89.71
pLDDT_res1936								86.95
pLDDT_res1937								84.08
pLDDT_res1938								83.27
pLDDT_res1939								81.73
pLDDT_res1940								82.29
pLDDT_res1941								83.89
pLDDT_res1942								85.69
pLDDT_res1943								88.01
pLDDT_res1944								88.65
pLDDT_res1945								91.39
pLDDT_res1946								89.43
pLDDT_res1947								89.81
pLDDT_res1948								90.77
pLDDT_res1949								89.4
pLDDT_res1950								91.46
pLDDT_res1951								90.18
pLDDT_res1952								89.21
pLDDT_res1953								86.75
pLDDT_res1954								87.4
pLDDT_res1955								88.52
pLDDT_res1956								88.15
pLDDT_res1957								87.56
pLDDT_res1958								87.12
pLDDT_res1959								85.85
pLDDT_res1960								86.39
pLDDT_res1961								86.26
pLDDT_res1962								87.63
pLDDT_res1963								86.64
pLDDT_res1964								85
pLDDT_res1965								84.81
pLDDT_res1966								87.9
pLDDT_res1967								86.16
pLDDT_res1968								86.81
pLDDT_res1969								84.8
pLDDT_res1970								85.24
pLDDT_res1971								85.46
pLDDT_res1972								85.34
pLDDT_res1973								87.95
pLDDT_res1974								87.19
pLDDT_res1975								91.1
pLDDT_res1976								90.51
pLDDT_res1977								88.86
pLDDT_res1978								89.77
pLDDT_res1979								90.46
pLDDT_res1980								90.77
pLDDT_res1981								91
pLDDT_res1982								92.14
pLDDT_res1983								91.48
pLDDT_res1984								91.47
pLDDT_res1985								90.76
pLDDT_res1986								92.07
pLDDT_res1987								88.64
pLDDT_res1988								89.4
pLDDT_res1989								90.18
pLDDT_res1990								88.89
pLDDT_res1991								88.4
pLDDT_res1992								87.8
pLDDT_res1993								89.26
pLDDT_res1994								91.31
pLDDT_res1995								90.56
pLDDT_res1996								91.22
pLDDT_res1997								91.58
pLDDT_res1998								92.66
pLDDT_res1999								92.77
pLDDT_res2000								93
pLDDT_res2001								91.85
pLDDT_res2002								91.21
pLDDT_res2003								86.45
pLDDT_res2004								88.3
pLDDT_res2005								88.75
pLDDT_res2006								91.45
pLDDT_res2007								88.12
pLDDT_res2008								88.53
pLDDT_res2009								84.53
pLDDT_res2010								81.74
pLDDT_res2011								77.53
pLDDT_res2012								79.16
pLDDT_res2013								81.52
pLDDT_res2014								84.84
pLDDT_res2015								88.73
pLDDT_res2016								90.52
pLDDT_res2017								91.67
pLDDT_res2018								92.59
pLDDT_res2019								93.35
pLDDT_res2020								92.92
pLDDT_res2021								92.49
pLDDT_res2022								92.17
pLDDT_res2023								89.84
pLDDT_res2024								89.54
pLDDT_res2025								89.16
pLDDT_res2026								90.51
pLDDT_res2027								91.38
pLDDT_res2028								90.09
pLDDT_res2029								90.92
pLDDT_res2030								87.53
pLDDT_res2031								89.26
pLDDT_res2032								89.89
pLDDT_res2033								88.74
pLDDT_res2034								88.98
pLDDT_res2035								89.17
pLDDT_res2036								90.5
pLDDT_res2037								91.31
pLDDT_res2038								90.92
pLDDT_res2039								91.31
pLDDT_res2040								89.65
pLDDT_res2041								90.46
pLDDT_res2042								90.05
pLDDT_res2043								88.34
pLDDT_res2044								89.07
pLDDT_res2045								89.65
pLDDT_res2046								87.89
pLDDT_res2047								87.91
pLDDT_res2048								88.2
pLDDT_res2049								89.54
pLDDT_res2050								90.61
pLDDT_res2051								92.16
pLDDT_res2052								89.66
pLDDT_res2053								88.13
pLDDT_res2054								86.32
pLDDT_res2055								87.02
pLDDT_res2056								89.26
pLDDT_res2057								88.59
pLDDT_res2058								85.64
pLDDT_res2059								87.76
pLDDT_res2060								87
pLDDT_res2061								87.77
pLDDT_res2062								86.67
pLDDT_res2063								89.14
pLDDT_res2064								89.5
pLDDT_res2065								89.18
pLDDT_res2066								89.43
pLDDT_res2067								90.53
pLDDT_res2068								91.27
pLDDT_res2069								91.66
pLDDT_res2070								90.2
pLDDT_res2071								90.27
pLDDT_res2072								89.36
pLDDT_res2073								89.81
pLDDT_res2074								89.03
pLDDT_res2075								86.8
pLDDT_res2076								82.39
pLDDT_res2077								83.76
pLDDT_res2078								82.83
pLDDT_res2079								86.7
pLDDT_res2080								87.99
pLDDT_res2081								87.89
pLDDT_res2082								89.07
pLDDT_res2083								89.44
pLDDT_res2084								89.8
pLDDT_res2085								89.87
pLDDT_res2086								92.2
pLDDT_res2087								89.93
pLDDT_res2088								91.2
pLDDT_res2089								90.52
pLDDT_res2090								89.87
pLDDT_res2091								90.15
pLDDT_res2092								90.89
pLDDT_res2093								91.15
pLDDT_res2094								91.25
pLDDT_res2095								90.81
pLDDT_res2096								89.97
pLDDT_res2097								91.38
pLDDT_res2098								89.43
pLDDT_res2099								88.02
pLDDT_res2100								86.67
pLDDT_res2101								85.19
pLDDT_res2102								85.36
pLDDT_res2103								87.7
pLDDT_res2104								86.67
pLDDT_res2105								88.12
pLDDT_res2106								89.35
pLDDT_res2107								88.78
pLDDT_res2108								90.42
pLDDT_res2109								91
pLDDT_res2110								89.18
pLDDT_res2111								87.48
pLDDT_res2112								89.15
pLDDT_res2113								89.77
pLDDT_res2114								90.14
pLDDT_res2115								90.45
pLDDT_res2116								89.6
pLDDT_res2117								89.94
pLDDT_res2118								89.46
pLDDT_res2119								88.07
pLDDT_res2120								87.64
pLDDT_res2121								87.15
pLDDT_res2122								86.47
pLDDT_res2123								85.35
pLDDT_res2124								84.87
pLDDT_res2125								86.13
pLDDT_res2126								86.12
pLDDT_res2127								84.28
pLDDT_res2128								84.11
pLDDT_res2129								86.33
pLDDT_res2130								86.33
